# Scaling rules for pandemics: Estimating infected fraction from identified cases for the SARS-Cov-2 Pandemic

**DOI:** 10.1101/2022.09.05.22279599

**Authors:** Mingyang Ma, Mary Zsolway, Ayush Tarafder, Sebastian Doniach, Gyan Bhanot

**Author notes:** Corresponding Author, Address: 136 Frelinghuysen Rd, Busch Campus, Rutgers Univerrsity, Piscataway, NJ 08854, USA.

## Abstract

Using a modified form of the SIR model, we show that, under general conditions, all pandemics exhibit certain scaling rules. Using only daily data for symptomatic, confirmed cases, these scaling rules can be used to estimate: (i) r_eff_, the effective pandemic R-parameter; (ii) f_tot_, the fraction of *exposed* individuals that were infected (symptomatic and asymptomatic); (iii) L_eff,_ the effective latency, the average number of days an infected individual is able to infect others in the pool of susceptible individuals; and (iv) α, the probability of infection per contact between infected and susceptible individuals. We validate the scaling rules using an example and then apply our method to estimate r_eff_, f_tot_, L_eff_ and α for the first phase of the SARS-Cov-2, Covid-19 pandemic for several countries where there was a well separated first peak in identified infected daily cases after the outbreak of the pandemic in early 2020. Our results are general and can be applied to any pandemic.

## Supplementary Tables and Figures for "Scaling rules for pandemics: Estimating infected fraction from identified cases for the SARS-Cov-2 Pandemic": Supplementary Table 2.xlsx (part 4 of 8)

### Sheet: data_WHO_full_clean (continued)
Date reported	Country	New_cases	Cumulative cases	New deaths	Cumulative deaths
2021-12-25	Honduras	79	379073	0	10429
2021-12-26	Honduras	0	379073	0	10429
2021-12-27	Honduras	0	379073	0	10429
2021-12-28	Honduras	0	379073	0	10429
2021-12-29	Honduras	203	379276	3	10432
2021-12-30	Honduras	126	379402	2	10434
2021-12-31	Honduras	140	379542	0	10434
2022-01-01	Honduras	0	379542	0	10434
2022-01-02	Honduras	0	379542	0	10434
2022-01-03	Honduras	596	380138	7	10441
2022-01-04	Honduras	0	380138	0	10441
2022-01-05	Honduras	0	380138	0	10441
2022-01-06	Honduras	69	380207	1	10442
2022-01-07	Honduras	283	380490	0	10442
2022-01-08	Honduras	393	380883	0	10442
2022-01-09	Honduras	371	381254	2	10444
2022-01-10	Honduras	0	381254	0	10444
2022-01-11	Honduras	0	381254	0	10444
2022-01-12	Honduras	736	381990	4	10448
2022-01-13	Honduras	450	382440	2	10450
2022-01-14	Honduras	375	382815	0	10450
2022-01-15	Honduras	0	382815	0	10450
2022-01-16	Honduras	1262	384077	4	10454
2022-01-17	Honduras	0	384077	0	10454
2022-01-18	Honduras	0	384077	0	10454
2022-01-19	Honduras	1285	385362	2	10456
2022-01-20	Honduras	602	385964	2	10458
2022-01-21	Honduras	0	385964	0	10458
2022-01-22	Honduras	1551	387515	11	10469
2022-01-23	Honduras	921	388436	0	10469
2022-01-24	Honduras	0	388436	0	10469
2022-01-25	Honduras	0	388436	13	10482
2022-01-26	Honduras	1946	390382	6	10488
2022-01-27	Honduras	763	391145	2	10490
2022-01-28	Honduras	729	391874	14	10504
2022-01-29	Honduras	0	391874	0	10504
2022-01-30	Honduras	0	391874	0	10504
2022-01-31	Honduras	0	391874	0	10504
2022-02-01	Honduras	0	391874	0	10504
2022-02-02	Honduras	0	391874	0	10504
2022-02-03	Honduras	4675	396549	31	10535
2022-02-04	Honduras	999	397548	13	10548
2022-02-05	Honduras	729	398277	3	10551
2022-02-06	Honduras	623	398900	0	10551
2022-02-07	Honduras	0	398900	0	10551
2022-02-08	Honduras	0	398900	0	10551
2022-02-09	Honduras	2293	401193	6	10557
2022-02-10	Honduras	1136	402329	2	10559
2022-02-11	Honduras	812	403141	28	10587
2022-02-12	Honduras	832	403973	8	10595
2022-02-13	Honduras	791	404764	13	10608
2022-02-14	Honduras	0	404764	0	10608
2022-02-15	Honduras	0	404764	0	10608
2022-02-16	Honduras	0	404764	0	10608
2022-02-17	Honduras	2108	406872	33	10641
2022-02-18	Honduras	0	406872	0	10641
2022-02-19	Honduras	0	406872	0	10641
2022-02-20	Honduras	1584	408456	30	10671
2022-02-21	Honduras	0	408456	0	10671
2022-02-22	Honduras	0	408456	0	10671
2022-02-23	Honduras	1252	409708	13	10684
2022-02-24	Honduras	0	409708	0	10684
2022-02-25	Honduras	1504	411212	36	10720
2022-02-26	Honduras	0	411212	0	10720
2022-02-27	Honduras	961	412173	55	10775
2022-02-28	Honduras	560	412733	0	10775
2022-03-01	Honduras	0	412733	0	10775
2022-03-02	Honduras	0	412733	0	10775
2022-03-03	Honduras	822	413555	9	10784
2022-03-04	Honduras	144	413699	1	10785
2022-03-05	Honduras	0	413699	0	10785
2022-03-06	Honduras	612	414311	14	10799
2022-03-07	Honduras	0	414311	0	10799
2022-03-08	Honduras	0	414311	0	10799
2022-03-09	Honduras	403	414714	13	10812
2022-03-10	Honduras	0	414714	0	10812
2022-03-11	Honduras	0	414714	0	10812
2022-03-12	Honduras	0	414714	0	10812
2022-03-13	Honduras	2015	416729	22	10834
2022-03-14	Honduras	0	416729	0	10834
2022-03-15	Honduras	0	416729	0	10834
2022-03-16	Honduras	472	417201	8	10842
2022-03-17	Honduras	0	417201	0	10842
2022-03-18	Honduras	0	417201	0	10842
2022-03-19	Honduras	0	417201	0	10842
2022-03-20	Honduras	1099	418300	15	10857
2022-03-21	Honduras	0	418300	0	10857
2022-03-22	Honduras	0	418300	0	10857
2022-03-23	Honduras	160	418460	6	10863
2022-03-24	Honduras	332	418792	6	10869
2022-03-25	Honduras	0	418792	0	10869
2022-03-26	Honduras	1829	420621	2	10871
2022-03-27	Honduras	0	420621	0	10871
2022-03-28	Honduras	0	420621	0	10871
2022-03-29	Honduras	0	420621	0	10871
2022-03-30	Honduras	357	420978	7	10878
2022-03-31	Honduras	35	421013	2	10880
2022-04-01	Honduras	49	421062	0	10880
2022-04-02	Honduras	59	421121	2	10882
2022-04-03	Honduras	49	421170	3	10885
2022-04-04	Honduras	0	421170	0	10885
2022-04-05	Honduras	0	421170	0	10885
2022-04-06	Honduras	0	421170	0	10885
2022-04-07	Honduras	0	421170	0	10885
2022-04-08	Honduras	98	421268	3	10888
2022-04-09	Honduras	0	421268	0	10888
2022-04-10	Honduras	391	421659	3	10891
2022-04-11	Honduras	0	421659	0	10891
2022-04-12	Honduras	0	421659	0	10891
2022-04-13	Honduras	0	421659	0	10891
2022-04-14	Honduras	0	421659	0	10891
2022-04-15	Honduras	0	421659	0	10891
2022-04-16	Honduras	0	421659	0	10891
2022-04-17	Honduras	0	421659	0	10891
2022-04-18	Honduras	0	421659	0	10891
2022-04-19	Honduras	0	421659	0	10891
2022-04-20	Honduras	580	422239	1	10892
2022-04-21	Honduras	16	422255	0	10892
2022-04-22	Honduras	20	422275	0	10892
2022-04-23	Honduras	194	422469	1	10893
2022-04-24	Honduras	76	422545	0	10893
2022-04-25	Honduras	0	422545	0	10893
2022-04-26	Honduras	0	422545	0	10893
2022-04-27	Honduras	556	423101	0	10893
2022-04-28	Honduras	18	423119	0	10893
2022-04-29	Honduras	60	423179	0	10893
2022-04-30	Honduras	0	423179	0	10893
2022-05-01	Honduras	0	423179	0	10893
2022-05-02	Honduras	0	423179	0	10893
2022-05-03	Honduras	0	423179	0	10893
2022-05-04	Honduras	539	423718	0	10893
2022-05-05	Honduras	57	423775	2	10895
2022-05-06	Honduras	19	423794	0	10895
2022-05-07	Honduras	85	423879	0	10895
2022-05-08	Honduras	0	423879	0	10895
2022-05-09	Honduras	0	423879	0	10895
2022-05-10	Honduras	0	423879	0	10895
2022-05-11	Honduras	486	424365	0	10895
2022-05-12	Honduras	11	424376	1	10896
2022-05-13	Honduras	14	424390	0	10896
2022-05-14	Honduras	0	424390	0	10896
2022-05-15	Honduras	57	424447	0	10896
2022-05-16	Honduras	0	424447	0	10896
2022-05-17	Honduras	0	424447	0	10896
2022-05-18	Honduras	0	424447	0	10896
2022-05-19	Honduras	324	424771	0	10896
2022-05-20	Honduras	0	424771	0	10896
2022-05-21	Honduras	0	424771	0	10896
2022-05-22	Honduras	88	424859	0	10896
2022-05-23	Honduras	0	424859	0	10896
2022-05-24	Honduras	0	424859	0	10896
2022-05-25	Honduras	0	424859	0	10896
2022-05-26	Honduras	228	425087	3	10899
2022-05-27	Honduras	26	425113	0	10899
2022-05-28	Honduras	0	425113	0	10899
2022-05-29	Honduras	0	425113	0	10899
2022-05-30	Honduras	0	425113	0	10899
2022-05-31	Honduras	0	425113	0	10899
2022-06-01	Honduras	191	425304	0	10899
2022-06-02	Honduras	67	425371	0	10899
2022-06-03	Honduras	0	425371	0	10899
2022-06-04	Honduras	46	425417	1	10900
2022-06-05	Honduras	54	425471	0	10900
2022-06-06	Honduras	0	425471	0	10900
2022-06-07	Honduras	0	425471	0	10900
2022-06-08	Honduras	0	425471	0	10900
2022-06-09	Honduras	0	425471	0	10900
2022-06-10	Honduras	93	425564	2	10902
2022-06-11	Honduras	0	425564	0	10902
2022-06-12	Honduras	91	425655	0	10902
2022-06-13	Honduras	0	425655	0	10902
2022-06-14	Honduras	0	425655	0	10902
2022-06-15	Honduras	0	425655	0	10902
2022-06-16	Honduras	275	425930	1	10903
2022-06-17	Honduras	0	425930	0	10903
2022-06-18	Honduras	0	425930	0	10903
2022-06-19	Honduras	0	425930	0	10903
2022-06-20	Honduras	0	425930	0	10903
2022-06-21	Honduras	0	425930	0	10903
2022-06-22	Honduras	399	426329	1	10904
2022-06-23	Honduras	161	426490	0	10904
2022-06-24	Honduras	0	426490	0	10904
2022-06-25	Honduras	0	426490	0	10904
2022-06-26	Honduras	389	426879	1	10905
2022-06-27	Honduras	0	426879	0	10905
2022-06-28	Honduras	0	426879	0	10905
2022-06-29	Honduras	0	426879	0	10905
2022-06-30	Honduras	476	427355	1	10906
2022-07-01	Honduras	128	427483	0	10906
2022-07-02	Honduras	235	427718	0	10906
2022-07-03	Honduras	0	427718	0	10906
2022-07-04	Honduras	0	427718	0	10906
2022-07-05	Honduras	0	427718	0	10906
2022-07-06	Honduras	0	427718	0	10906
2022-07-07	Honduras	0	427718	0	10906
2022-07-08	Honduras	0	427718	0	10906
2020-01-03	Hungary	0	0	0	0
2020-01-04	Hungary	0	0	0	0
2020-01-05	Hungary	0	0	0	0
2020-01-06	Hungary	0	0	0	0
2020-01-07	Hungary	0	0	0	0
2020-01-08	Hungary	0	0	0	0
2020-01-09	Hungary	0	0	0	0
2020-01-10	Hungary	0	0	0	0
2020-01-11	Hungary	0	0	0	0
2020-01-12	Hungary	0	0	0	0
2020-01-13	Hungary	0	0	0	0
2020-01-14	Hungary	0	0	0	0
2020-01-15	Hungary	0	0	0	0
2020-01-16	Hungary	0	0	0	0
2020-01-17	Hungary	0	0	0	0
2020-01-18	Hungary	0	0	0	0
2020-01-19	Hungary	0	0	0	0
2020-01-20	Hungary	0	0	0	0
2020-01-21	Hungary	0	0	0	0
2020-01-22	Hungary	0	0	0	0
2020-01-23	Hungary	0	0	0	0
2020-01-24	Hungary	0	0	0	0
2020-01-25	Hungary	0	0	0	0
2020-01-26	Hungary	0	0	0	0
2020-01-27	Hungary	0	0	0	0
2020-01-28	Hungary	0	0	0	0
2020-01-29	Hungary	0	0	0	0
2020-01-30	Hungary	0	0	0	0
2020-01-31	Hungary	0	0	0	0
2020-02-01	Hungary	0	0	0	0
2020-02-02	Hungary	0	0	0	0
2020-02-03	Hungary	0	0	0	0
2020-02-04	Hungary	0	0	0	0
2020-02-05	Hungary	0	0	0	0
2020-02-06	Hungary	0	0	0	0
2020-02-07	Hungary	0	0	0	0
2020-02-08	Hungary	0	0	0	0
2020-02-09	Hungary	0	0	0	0
2020-02-10	Hungary	0	0	0	0
2020-02-11	Hungary	0	0	0	0
2020-02-12	Hungary	0	0	0	0
2020-02-13	Hungary	0	0	0	0
2020-02-14	Hungary	0	0	0	0
2020-02-15	Hungary	0	0	0	0
2020-02-16	Hungary	0	0	0	0
2020-02-17	Hungary	0	0	0	0
2020-02-18	Hungary	0	0	0	0
2020-02-19	Hungary	0	0	0	0
2020-02-20	Hungary	0	0	0	0
2020-02-21	Hungary	0	0	0	0
2020-02-22	Hungary	0	0	0	0
2020-02-23	Hungary	0	0	0	0
2020-02-24	Hungary	0	0	0	0
2020-02-25	Hungary	0	0	0	0
2020-02-26	Hungary	0	0	0	0
2020-02-27	Hungary	0	0	0	0
2020-02-28	Hungary	0	0	0	0
2020-02-29	Hungary	0	0	0	0
2020-03-01	Hungary	0	0	0	0
2020-03-02	Hungary	0	0	0	0
2020-03-03	Hungary	0	0	0	0
2020-03-04	Hungary	0	0	0	0
2020-03-05	Hungary	2	2	0	0
2020-03-06	Hungary	0	2	0	0
2020-03-07	Hungary	2	4	0	0
2020-03-08	Hungary	3	7	0	0
2020-03-09	Hungary	1	8	0	0
2020-03-10	Hungary	1	9	0	0
2020-03-11	Hungary	3	12	0	0
2020-03-12	Hungary	1	13	0	0
2020-03-13	Hungary	3	16	0	0
2020-03-14	Hungary	9	25	0	0
2020-03-15	Hungary	6	31	0	0
2020-03-16	Hungary	8	39	1	1
2020-03-17	Hungary	11	50	0	1
2020-03-18	Hungary	0	50	0	1
2020-03-19	Hungary	23	73	0	1
2020-03-20	Hungary	12	85	0	1
2020-03-21	Hungary	18	103	3	4
2020-03-22	Hungary	28	131	0	4
2020-03-23	Hungary	36	167	3	7
2020-03-24	Hungary	20	187	1	8
2020-03-25	Hungary	39	226	2	10
2020-03-26	Hungary	35	261	0	10
2020-03-27	Hungary	39	300	0	10
2020-03-28	Hungary	43	343	1	11
2020-03-29	Hungary	65	408	2	13
2020-03-30	Hungary	39	447	2	15
2020-03-31	Hungary	45	492	1	16
2020-04-01	Hungary	33	525	4	20
2020-04-02	Hungary	60	585	1	21
2020-04-03	Hungary	38	623	5	26
2020-04-04	Hungary	55	678	6	32
2020-04-05	Hungary	55	733	2	34
2020-04-06	Hungary	11	744	4	38
2020-04-07	Hungary	73	817	9	47
2020-04-08	Hungary	78	895	11	58
2020-04-09	Hungary	85	980	8	66
2020-04-10	Hungary	210	1190	11	77
2020-04-11	Hungary	120	1310	8	85
2020-04-12	Hungary	100	1410	14	99
2020-04-13	Hungary	48	1458	10	109
2020-04-14	Hungary	54	1512	13	122
2020-04-15	Hungary	67	1579	12	134
2020-04-16	Hungary	73	1652	8	142
2020-04-17	Hungary	111	1763	14	156
2020-04-18	Hungary	71	1834	16	172
2020-04-19	Hungary	82	1916	17	189
2020-04-20	Hungary	68	1984	10	199
2020-04-21	Hungary	114	2098	14	213
2020-04-22	Hungary	70	2168	12	225
2020-04-23	Hungary	116	2284	0	225
2020-04-24	Hungary	99	2383	25	250
2020-04-25	Hungary	60	2443	12	262
2020-04-26	Hungary	57	2500	10	272
2020-04-27	Hungary	83	2583	8	280
2020-04-28	Hungary	66	2649	11	291
2020-04-29	Hungary	78	2727	9	300
2020-04-30	Hungary	48	2775	12	312
2020-05-01	Hungary	88	2863	11	323
2020-05-02	Hungary	79	2942	12	335
2020-05-03	Hungary	56	2998	5	340
2020-05-04	Hungary	37	3035	11	351
2020-05-05	Hungary	30	3065	12	363
2020-05-06	Hungary	46	3111	10	373
2020-05-07	Hungary	39	3150	10	383
2020-05-08	Hungary	28	3178	9	392
2020-05-09	Hungary	35	3213	13	405
2020-05-10	Hungary	50	3263	8	413
2020-05-11	Hungary	21	3284	8	421
2020-05-12	Hungary	29	3313	4	425
2020-05-13	Hungary	28	3341	5	430
2020-05-14	Hungary	39	3380	6	436
2020-05-15	Hungary	37	3417	6	442
2020-05-16	Hungary	56	3473	6	448
2020-05-17	Hungary	36	3509	3	451
2020-05-18	Hungary	26	3535	11	462
2020-05-19	Hungary	21	3556	5	467
2020-05-20	Hungary	42	3598	3	470
2020-05-21	Hungary	43	3641	3	473
2020-05-22	Hungary	37	3678	3	476
2020-05-23	Hungary	35	3713	6	482
2020-05-24	Hungary	28	3741	4	486
2020-05-25	Hungary	15	3756	5	491
2020-05-26	Hungary	15	3771	8	499
2020-05-27	Hungary	22	3793	6	505
2020-05-28	Hungary	23	3816	4	509
2020-05-29	Hungary	25	3841	8	517
2020-05-30	Hungary	0	3841	0	517
2020-05-31	Hungary	26	3867	7	524
2020-06-01	Hungary	9	3876	2	526
2020-06-02	Hungary	45	3921	6	532
2020-06-03	Hungary	10	3931	2	534
2020-06-04	Hungary	0	3931	0	534
2020-06-05	Hungary	23	3954	5	539
2020-06-06	Hungary	16	3970	3	542
2020-06-07	Hungary	0	3970	0	542
2020-06-08	Hungary	0	3970	0	542
2020-06-09	Hungary	44	4014	6	548
2020-06-10	Hungary	3	4017	2	550
2020-06-11	Hungary	10	4027	1	551
2020-06-12	Hungary	12	4039	2	553
2020-06-13	Hungary	14	4053	2	555
2020-06-14	Hungary	11	4064	4	559
2020-06-15	Hungary	12	4076	4	563
2020-06-16	Hungary	1	4077	2	565
2020-06-17	Hungary	1	4078	2	567
2020-06-18	Hungary	1	4079	1	568
2020-06-19	Hungary	2	4081	0	568
2020-06-20	Hungary	5	4086	2	570
2020-06-21	Hungary	8	4094	0	570
2020-06-22	Hungary	8	4102	2	572
2020-06-23	Hungary	5	4107	1	573
2020-06-24	Hungary	0	4107	0	573
2020-06-25	Hungary	7	4114	3	576
2020-06-26	Hungary	9	4123	1	577
2020-06-27	Hungary	4	4127	1	578
2020-06-28	Hungary	11	4138	0	578
2020-06-29	Hungary	4	4142	3	581
2020-06-30	Hungary	3	4145	4	585
2020-07-01	Hungary	10	4155	0	585
2020-07-02	Hungary	2	4157	1	586
2020-07-03	Hungary	9	4166	1	587
2020-07-04	Hungary	6	4172	1	588
2020-07-05	Hungary	11	4183	1	589
2020-07-06	Hungary	0	4183	0	589
2020-07-07	Hungary	6	4189	0	589
2020-07-08	Hungary	16	4205	0	589
2020-07-09	Hungary	5	4210	0	589
2020-07-10	Hungary	10	4220	2	591
2020-07-11	Hungary	3	4223	2	593
2020-07-12	Hungary	6	4229	2	595
2020-07-13	Hungary	5	4234	0	595
2020-07-14	Hungary	13	4247	0	595
2020-07-15	Hungary	16	4263	0	595
2020-07-16	Hungary	0	4263	0	595
2020-07-17	Hungary	16	4279	0	595
2020-07-18	Hungary	14	4293	0	595
2020-07-19	Hungary	22	4315	1	596
2020-07-20	Hungary	18	4333	0	596
2020-07-21	Hungary	14	4347	0	596
2020-07-22	Hungary	19	4366	0	596
2020-07-23	Hungary	14	4380	0	596
2020-07-24	Hungary	18	4398	0	596
2020-07-25	Hungary	26	4424	0	596
2020-07-26	Hungary	11	4435	0	596
2020-07-27	Hungary	13	4448	0	596
2020-07-28	Hungary	8	4456	0	596
2020-07-29	Hungary	9	4465	0	596
2020-07-30	Hungary	19	4484	0	596
2020-07-31	Hungary	21	4505	0	596
2020-08-01	Hungary	0	4505	0	596
2020-08-02	Hungary	21	4526	1	597
2020-08-03	Hungary	9	4535	0	597
2020-08-04	Hungary	9	4544	0	597
2020-08-05	Hungary	9	4553	1	598
2020-08-06	Hungary	11	4564	1	599
2020-08-07	Hungary	33	4597	1	600
2020-08-08	Hungary	24	4621	2	602
2020-08-09	Hungary	32	4653	0	602
2020-08-10	Hungary	43	4696	0	602
2020-08-11	Hungary	35	4731	3	605
2020-08-12	Hungary	15	4746	0	605
2020-08-13	Hungary	22	4768	0	605
2020-08-14	Hungary	45	4813	2	607
2020-08-15	Hungary	40	4853	0	607
2020-08-16	Hungary	24	4877	0	607
2020-08-17	Hungary	39	4916	1	608
2020-08-18	Hungary	54	4970	1	609
2020-08-19	Hungary	0	4970	0	609
2020-08-20	Hungary	32	5002	0	609
2020-08-21	Hungary	44	5046	0	609
2020-08-22	Hungary	52	5098	2	611
2020-08-23	Hungary	35	5133	0	611
2020-08-24	Hungary	22	5155	2	613
2020-08-25	Hungary	36	5191	0	613
2020-08-26	Hungary	24	5215	1	614
2020-08-27	Hungary	73	5288	0	614
2020-08-28	Hungary	91	5379	0	614
2020-08-29	Hungary	132	5511	0	614
2020-08-30	Hungary	158	5669	0	614
2020-08-31	Hungary	292	5961	0	614
2020-09-01	Hungary	178	6139	1	615
2020-09-02	Hungary	118	6257	1	616
2020-09-03	Hungary	365	6622	3	619
2020-09-04	Hungary	301	6923	1	620
2020-09-05	Hungary	459	7382	1	621
2020-09-06	Hungary	510	7892	3	624
2020-09-07	Hungary	495	8387	0	624
2020-09-08	Hungary	576	8963	1	625
2020-09-09	Hungary	341	9304	1	626
2020-09-10	Hungary	411	9715	2	628
2020-09-11	Hungary	476	10191	2	630
2020-09-12	Hungary	718	10909	1	631
2020-09-13	Hungary	916	11825	2	633
2020-09-14	Hungary	484	12309	4	637
2020-09-15	Hungary	844	13153	5	642
2020-09-16	Hungary	1307	14460	12	654
2020-09-17	Hungary	710	15170	9	663
2020-09-18	Hungary	941	16111	6	669
2020-09-19	Hungary	809	16920	6	675
2020-09-20	Hungary	1070	17990	8	683
2020-09-21	Hungary	876	18866	3	686
2020-09-22	Hungary	633	19499	8	694
2020-09-23	Hungary	951	20450	8	702
2020-09-24	Hungary	750	21200	7	709
2020-09-25	Hungary	927	22127	9	718
2020-09-26	Hungary	950	23077	12	730
2020-09-27	Hungary	937	24014	6	736
2020-09-28	Hungary	702	24716	13	749
2020-09-29	Hungary	851	25567	8	757
2020-09-30	Hungary	894	26461	8	765
2020-10-01	Hungary	848	27309	16	781
2020-10-02	Hungary	1322	28631	17	798
2020-10-03	Hungary	1086	29717	14	812
2020-10-04	Hungary	858	30575	10	822
2020-10-05	Hungary	905	31480	11	833
2020-10-06	Hungary	818	32298	20	853
2020-10-07	Hungary	816	33114	24	877
2020-10-08	Hungary	932	34046	21	898
2020-10-09	Hungary	1176	35222	15	913
2020-10-10	Hungary	1374	36596	20	933
2020-10-11	Hungary	1068	37664	21	954
2020-10-12	Hungary	913	38577	14	968
2020-10-13	Hungary	1285	39862	28	996
2020-10-14	Hungary	920	40782	27	1023
2020-10-15	Hungary	950	41732	29	1052
2020-10-16	Hungary	1293	43025	33	1085
2020-10-17	Hungary	1791	44816	24	1109
2020-10-18	Hungary	1474	46290	33	1142
2020-10-19	Hungary	1478	47768	31	1173
2020-10-20	Hungary	989	48757	38	1211
2020-10-21	Hungary	1423	50180	48	1259
2020-10-22	Hungary	2032	52212	46	1305
2020-10-23	Hungary	2066	54278	47	1352
2020-10-24	Hungary	1820	56098	38	1390
2020-10-25	Hungary	3149	59247	35	1425
2020-10-26	Hungary	2316	61563	47	1472
2020-10-27	Hungary	2079	63642	63	1535
2020-10-28	Hungary	2291	65933	43	1578
2020-10-29	Hungary	2194	68127	56	1634
2020-10-30	Hungary	3286	71413	65	1699
2020-10-31	Hungary	3908	75321	51	1750
2020-11-01	Hungary	3878	79199	69	1819
2020-11-02	Hungary	3581	82780	70	1889
2020-11-03	Hungary	3989	86769	84	1973
2020-11-04	Hungary	4219	90988	90	2063
2020-11-05	Hungary	3928	94916	84	2147
2020-11-06	Hungary	4709	99625	103	2250
2020-11-07	Hungary	5318	104943	107	2357
2020-11-08	Hungary	4673	109616	81	2438
2020-11-09	Hungary	5162	114778	55	2493
2020-11-10	Hungary	4140	118918	103	2596
2020-11-11	Hungary	3945	122863	101	2697
2020-11-12	Hungary	3927	126790	87	2784
2020-11-13	Hungary	5097	131887	99	2883
2020-11-14	Hungary	4836	136723	107	2990
2020-11-15	Hungary	4238	140961	107	3097
2020-11-16	Hungary	6495	147456	93	3190
2020-11-17	Hungary	5203	152659	91	3281
2020-11-18	Hungary	4290	156949	99	3380
2020-11-19	Hungary	4512	161461	92	3472
2020-11-20	Hungary	4440	165901	96	3568
2020-11-21	Hungary	4397	170298	121	3689
2020-11-22	Hungary	4320	174618	111	3800
2020-11-23	Hungary	3334	177952	91	3891
2020-11-24	Hungary	3929	181881	117	4008
2020-11-25	Hungary	3806	185687	106	4114
2020-11-26	Hungary	6360	192047	115	4229
2020-11-27	Hungary	6393	198440	135	4364
2020-11-28	Hungary	6268	204708	152	4516
2020-11-29	Hungary	6819	211527	156	4672
2020-11-30	Hungary	5595	217122	151	4823
2020-12-01	Hungary	3951	221073	154	4977
2020-12-02	Hungary	4136	225209	165	5142
2020-12-03	Hungary	6635	231844	182	5324
2020-12-04	Hungary	6212	238056	189	5513
2020-12-05	Hungary	5525	243581	193	5706
2020-12-06	Hungary	6697	250278	162	5868
2020-12-07	Hungary	3870	254148	116	5984
2020-12-08	Hungary	2219	256367	136	6120
2020-12-09	Hungary	3221	259588	160	6280
2020-12-10	Hungary	5415	265003	171	6451
2020-12-11	Hungary	6197	271200	171	6622
2020-12-12	Hungary	5047	276247	162	6784
2020-12-13	Hungary	4153	280400	181	6965
2020-12-14	Hungary	3470	283870	165	7130
2020-12-15	Hungary	1893	285763	107	7237
2020-12-16	Hungary	2804	288567	144	7381
2020-12-17	Hungary	2982	291549	157	7538
2020-12-18	Hungary	4428	295977	187	7725
2020-12-19	Hungary	4045	300022	189	7914
2020-12-20	Hungary	2967	302989	185	8099
2020-12-21	Hungary	2141	305130	193	8292
2020-12-22	Hungary	1238	306368	170	8462
2020-12-23	Hungary	1894	308262	154	8616
2020-12-24	Hungary	3292	311554	113	8729
2020-12-25	Hungary	2610	314164	104	8833
2020-12-26	Hungary	1198	315362	118	8951
2020-12-27	Hungary	698	316060	96	9047
2020-12-28	Hungary	609	316669	114	9161
2020-12-29	Hungary	902	317571	131	9292
2020-12-30	Hungary	1972	319543	137	9429
2020-12-31	Hungary	2971	322514	108	9537
2021-01-01	Hungary	2764	325278	130	9667
2021-01-02	Hungary	1410	326688	114	9781
2021-01-03	Hungary	1307	327995	103	9884
2021-01-04	Hungary	856	328851	93	9977
2021-01-05	Hungary	870	329721	103	10080
2021-01-06	Hungary	2047	331768	118	10198
2021-01-07	Hungary	3068	334836	127	10325
2021-01-08	Hungary	2907	337743	115	10440
2021-01-09	Hungary	2716	340459	114	10554
2021-01-10	Hungary	1778	342237	94	10648
2021-01-11	Hungary	1419	343656	77	10725
2021-01-12	Hungary	696	344352	128	10853
2021-01-13	Hungary	1358	345710	95	10948
2021-01-14	Hungary	1926	347636	118	11066
2021-01-15	Hungary	1513	349149	111	11177
2021-01-16	Hungary	1438	350587	87	11264
2021-01-17	Hungary	1241	351828	77	11341
2021-01-18	Hungary	875	352703	68	11409
2021-01-19	Hungary	573	353276	111	11520
2021-01-20	Hungary	976	354252	95	11615
2021-01-21	Hungary	1410	355662	98	11713
2021-01-22	Hungary	1311	356973	98	11811
2021-01-23	Hungary	1344	358317	93	11904
2021-01-24	Hungary	1257	359574	64	11968
2021-01-25	Hungary	844	360418	56	12024
2021-01-26	Hungary	459	360877	89	12113
2021-01-27	Hungary	1004	361881	85	12198
2021-01-28	Hungary	1569	363450	93	12291
2021-01-29	Hungary	1459	364909	83	12374
2021-01-30	Hungary	1370	366279	89	12463
2021-01-31	Hungary	1307	367586	61	12524
2021-02-01	Hungary	1124	368710	54	12578
2021-02-02	Hungary	578	369288	78	12656
2021-02-03	Hungary	1048	370336	83	12739
2021-02-04	Hungary	1652	371988	93	12832
2021-02-05	Hungary	1576	373564	98	12930
2021-02-06	Hungary	1561	375125	96	13026
2021-02-07	Hungary	1370	376495	64	13090
2021-02-08	Hungary	1160	377655	65	13155
2021-02-09	Hungary	1079	378734	94	13249
2021-02-10	Hungary	1279	380013	98	13347
2021-02-11	Hungary	1862	381875	97	13444
2021-02-12	Hungary	1860	383735	99	13543
2021-02-13	Hungary	2020	385755	93	13636
2021-02-14	Hungary	1707	387462	70	13706
2021-02-15	Hungary	1337	388799	46	13752
2021-02-16	Hungary	823	389622	85	13837
2021-02-17	Hungary	1548	391170	94	13931
2021-02-18	Hungary	2853	394023	104	14035
2021-02-19	Hungary	3093	397116	110	14145
2021-02-20	Hungary	2995	400111	107	14252
2021-02-21	Hungary	2912	403023	47	14299
2021-02-22	Hungary	2623	405646	48	14347
2021-02-23	Hungary	1628	407274	103	14450
2021-02-24	Hungary	2855	410129	102	14552
2021-02-25	Hungary	4385	414514	120	14672
2021-02-26	Hungary	4668	419182	123	14795
2021-02-27	Hungary	4948	424130	107	14902
2021-02-28	Hungary	4469	428599	72	14974
2021-03-01	Hungary	4326	432925	84	15058
2021-03-02	Hungary	2764	435689	130	15188
2021-03-03	Hungary	4211	439900	136	15324
2021-03-04	Hungary	6278	446178	152	15476
2021-03-05	Hungary	6369	452547	143	15619
2021-03-06	Hungary	7269	459816	146	15765
2021-03-07	Hungary	6201	466017	108	15873
2021-03-08	Hungary	2696	468713	115	15988
2021-03-09	Hungary	6494	475207	158	16146
2021-03-10	Hungary	5653	480860	179	16325
2021-03-11	Hungary	8312	489172	172	16497
2021-03-12	Hungary	9011	498183	130	16627
2021-03-13	Hungary	9444	507627	163	16790
2021-03-14	Hungary	8863	516490	162	16952
2021-03-15	Hungary	7706	524196	131	17083
2021-03-16	Hungary	4926	529122	143	17226
2021-03-17	Hungary	3456	532578	195	17421
2021-03-18	Hungary	6502	539080	207	17628
2021-03-19	Hungary	10759	549839	213	17841
2021-03-20	Hungary	11132	560971	227	18068
2021-03-21	Hungary	10625	571596	194	18262
2021-03-22	Hungary	9046	580642	189	18451
2021-03-23	Hungary	5481	586123	252	18703
2021-03-24	Hungary	7587	593710	249	18952
2021-03-25	Hungary	9637	603347	272	19224
2021-03-26	Hungary	11265	614612	275	19499
2021-03-27	Hungary	10167	624779	253	19752
2021-03-28	Hungary	9082	633861	220	19972
2021-03-29	Hungary	7263	641124	189	20161
2021-03-30	Hungary	4609	645733	274	20435
2021-03-31	Hungary	6700	652433	302	20737
2021-04-01	Hungary	9288	661721	258	20995
2021-04-02	Hungary	9055	670776	267	21262
2021-04-03	Hungary	8637	679413	242	21504
2021-04-04	Hungary	6566	685979	211	21715
2021-04-05	Hungary	3874	689853	213	21928
2021-04-06	Hungary	1890	691743	170	22098
2021-04-07	Hungary	1933	693676	311	22409
2021-04-08	Hungary	4814	698490	272	22681
2021-04-09	Hungary	7325	705815	285	22966
2021-04-10	Hungary	8053	713868	245	23211
2021-04-11	Hungary	6296	720164	206	23417
2021-04-12	Hungary	5077	725241	291	23708
2021-04-13	Hungary	2837	728078	272	23980
2021-04-14	Hungary	3597	731675	285	24265
2021-04-15	Hungary	5307	736982	256	24521
2021-04-16	Hungary	5216	742198	241	24762
2021-04-17	Hungary	4604	746802	217	24979
2021-04-18	Hungary	3706	750508	205	25184
2021-04-19	Hungary	2680	753188	197	25381
2021-04-20	Hungary	1645	754833	199	25580
2021-04-21	Hungary	2527	757360	207	25787
2021-04-22	Hungary	3607	760967	214	26001
2021-04-23	Hungary	3427	764394	207	26208
2021-04-24	Hungary	2796	767190	212	26420
2021-04-25	Hungary	2328	769518	205	26625
2021-04-26	Hungary	1936	771454	176	26801
2021-04-27	Hungary	1253	772707	183	26984
2021-04-28	Hungary	1692	774399	188	27172
2021-04-29	Hungary	2584	776983	186	27358
2021-04-30	Hungary	2365	779348	182	27540
2021-05-01	Hungary	1951	781299	161	27701
2021-05-02	Hungary	1593	782892	101	27802
2021-05-03	Hungary	1219	784111	106	27908
2021-05-04	Hungary	726	784837	137	28045
2021-05-05	Hungary	1130	785967	128	28173
2021-05-06	Hungary	1680	787647	124	28297
2021-05-07	Hungary	1541	789188	106	28403
2021-05-08	Hungary	1376	790564	101	28504
2021-05-09	Hungary	1145	791709	98	28602
2021-05-10	Hungary	680	792389	91	28693
2021-05-11	Hungary	490	792879	99	28792
2021-05-12	Hungary	905	793784	96	28888
2021-05-13	Hungary	1416	795200	82	28970
2021-05-14	Hungary	1190	796390	71	29041
2021-05-15	Hungary	1039	797429	73	29114
2021-05-16	Hungary	718	798147	61	29175
2021-05-17	Hungary	426	798573	38	29213
2021-05-18	Hungary	382	798955	64	29277
2021-05-19	Hungary	633	799588	52	29329
2021-05-20	Hungary	780	800368	51	29380
2021-05-21	Hungary	657	801025	47	29427
2021-05-22	Hungary	647	801672	48	29475
2021-05-23	Hungary	416	802088	44	29519
2021-05-24	Hungary	258	802346	41	29560
2021-05-25	Hungary	164	802510	21	29581
2021-05-26	Hungary	213	802723	41	29622
2021-05-27	Hungary	396	803119	32	29654
2021-05-28	Hungary	448	803567	28	29682
2021-05-29	Hungary	465	804032	27	29709
2021-05-30	Hungary	0	804032	0	29709
2021-05-31	Hungary	506	804538	25	29734
2021-06-01	Hungary	174	804712	28	29762
2021-06-02	Hungary	275	804987	13	29775
2021-06-03	Hungary	315	805302	18	29793
2021-06-04	Hungary	269	805571	26	29819
2021-06-05	Hungary	300	805871	24	29843
2021-06-06	Hungary	137	806008	12	29855
2021-06-07	Hungary	81	806089	12	29867
2021-06-08	Hungary	117	806206	17	29884
2021-06-09	Hungary	179	806385	6	29890
2021-06-10	Hungary	206	806591	7	29897
2021-06-11	Hungary	199	806790	8	29905
2021-06-12	Hungary	0	806790	0	29905
2021-06-13	Hungary	0	806790	0	29905
2021-06-14	Hungary	255	807045	21	29926
2021-06-15	Hungary	57	807102	10	29936
2021-06-16	Hungary	107	807209	9	29945
2021-06-17	Hungary	113	807322	4	29949
2021-06-18	Hungary	106	807428	2	29951
2021-06-19	Hungary	0	807428	0	29951
2021-06-20	Hungary	0	807428	0	29951
2021-06-21	Hungary	202	807630	9	29960
2021-06-22	Hungary	54	807684	4	29964
2021-06-23	Hungary	91	807775	8	29972
2021-06-24	Hungary	69	807844	1	29973
2021-06-25	Hungary	66	807910	8	29981
2021-06-26	Hungary	0	807910	0	29981
2021-06-27	Hungary	0	807910	0	29981
2021-06-28	Hungary	132	808042	8	29989
2021-06-29	Hungary	34	808076	2	29991
2021-06-30	Hungary	52	808128	1	29992
2021-07-01	Hungary	32	808160	0	29992
2021-07-02	Hungary	37	808197	0	29992
2021-07-03	Hungary	0	808197	0	29992
2021-07-04	Hungary	0	808197	0	29992
2021-07-05	Hungary	65	808262	4	29996
2021-07-06	Hungary	32	808294	2	29998
2021-07-07	Hungary	44	808338	1	29999
2021-07-08	Hungary	55	808393	5	30004
2021-07-09	Hungary	44	808437	0	30004
2021-07-10	Hungary	0	808437	0	30004
2021-07-11	Hungary	0	808437	0	30004
2021-07-12	Hungary	102	808539	3	30007
2021-07-13	Hungary	17	808556	3	30010
2021-07-14	Hungary	56	808612	3	30013
2021-07-15	Hungary	49	808661	0	30013
2021-07-16	Hungary	64	808725	2	30015
2021-07-17	Hungary	0	808725	0	30015
2021-07-18	Hungary	0	808725	0	30015
2021-07-19	Hungary	139	808864	2	30017
2021-07-20	Hungary	25	808889	2	30019
2021-07-21	Hungary	56	808945	0	30019
2021-07-22	Hungary	71	809016	1	30020
2021-07-23	Hungary	85	809101	0	30020
2021-07-24	Hungary	0	809101	0	30020
2021-07-25	Hungary	0	809101	0	30020
2021-07-26	Hungary	161	809262	0	30020
2021-07-27	Hungary	26	809288	1	30021
2021-07-28	Hungary	74	809362	4	30025
2021-07-29	Hungary	65	809427	0	30025
2021-07-30	Hungary	64	809491	1	30026
2021-07-31	Hungary	0	809491	0	30026
2021-08-01	Hungary	0	809491	0	30026
2021-08-02	Hungary	155	809646	1	30027
2021-08-03	Hungary	26	809672	2	30029
2021-08-04	Hungary	59	809731	3	30032
2021-08-05	Hungary	72	809803	0	30032
2021-08-06	Hungary	52	809855	1	30033
2021-08-07	Hungary	0	809855	0	30033
2021-08-08	Hungary	0	809855	0	30033
2021-08-09	Hungary	156	810011	4	30037
2021-08-10	Hungary	35	810046	0	30037
2021-08-11	Hungary	80	810126	0	30037
2021-08-12	Hungary	86	810212	0	30037
2021-08-13	Hungary	104	810316	1	30038
2021-08-14	Hungary	0	810316	0	30038
2021-08-15	Hungary	0	810316	0	30038
2021-08-16	Hungary	188	810504	3	30041
2021-08-17	Hungary	45	810549	1	30042
2021-08-18	Hungary	109	810658	3	30045
2021-08-19	Hungary	123	810781	1	30046
2021-08-20	Hungary	0	810781	0	30046
2021-08-21	Hungary	0	810781	0	30046
2021-08-22	Hungary	0	810781	0	30046
2021-08-23	Hungary	340	811121	6	30052
2021-08-24	Hungary	82	811203	2	30054
2021-08-25	Hungary	134	811337	1	30055
2021-08-26	Hungary	180	811517	1	30056
2021-08-27	Hungary	189	811706	1	30057
2021-08-28	Hungary	0	811706	0	30057
2021-08-29	Hungary	0	811706	0	30057
2021-08-30	Hungary	521	812227	0	30057
2021-08-31	Hungary	110	812337	1	30058
2021-09-01	Hungary	194	812531	1	30059
2021-09-02	Hungary	262	812793	1	30060
2021-09-03	Hungary	247	813040	1	30061
2021-09-04	Hungary	0	813040	0	30061
2021-09-05	Hungary	0	813040	0	30061
2021-09-06	Hungary	648	813688	9	30070
2021-09-07	Hungary	130	813818	4	30074
2021-09-08	Hungary	246	814064	3	30077
2021-09-09	Hungary	345	814409	3	30080
2021-09-10	Hungary	323	814732	6	30086
2021-09-11	Hungary	0	814732	0	30086
2021-09-12	Hungary	0	814732	0	30086
2021-09-13	Hungary	873	815605	12	30098
2021-09-14	Hungary	246	815851	4	30102
2021-09-15	Hungary	371	816222	12	30114
2021-09-16	Hungary	458	816680	4	30118
2021-09-17	Hungary	479	817159	5	30123
2021-09-18	Hungary	0	817159	0	30123
2021-09-19	Hungary	0	817159	0	30123
2021-09-20	Hungary	1072	818231	13	30136
2021-09-21	Hungary	289	818520	5	30141
2021-09-22	Hungary	501	819021	2	30143
2021-09-23	Hungary	526	819547	2	30145
2021-09-24	Hungary	531	820078	6	30151
2021-09-25	Hungary	0	820078	0	30151
2021-09-26	Hungary	0	820078	0	30151
2021-09-27	Hungary	1183	821261	20	30171
2021-09-28	Hungary	265	821526	8	30179
2021-09-29	Hungary	546	822072	6	30185
2021-09-30	Hungary	633	822705	5	30190
2021-10-01	Hungary	679	823384	9	30199
2021-10-02	Hungary	0	823384	0	30199
2021-10-03	Hungary	0	823384	0	30199
2021-10-04	Hungary	1492	824876	31	30230
2021-10-05	Hungary	294	825170	16	30246
2021-10-06	Hungary	629	825799	7	30253
2021-10-07	Hungary	837	826636	6	30259
2021-10-08	Hungary	774	827410	16	30275
2021-10-09	Hungary	0	827410	0	30275
2021-10-10	Hungary	0	827410	0	30275
2021-10-11	Hungary	2046	829456	28	30303
2021-10-12	Hungary	455	829911	17	30320
2021-10-13	Hungary	814	830725	10	30330
2021-10-14	Hungary	1141	831866	11	30341
2021-10-15	Hungary	1249	833115	10	30351
2021-10-16	Hungary	0	833115	0	30351
2021-10-17	Hungary	0	833115	0	30351
2021-10-18	Hungary	3274	836389	51	30402
2021-10-19	Hungary	859	837248	16	30418
2021-10-20	Hungary	1668	838916	30	30448
2021-10-21	Hungary	2361	841277	20	30468
2021-10-22	Hungary	2548	843825	24	30492
2021-10-23	Hungary	0	843825	0	30492
2021-10-24	Hungary	0	843825	0	30492
2021-10-25	Hungary	6688	850513	75	30567
2021-10-26	Hungary	1701	852214	44	30611
2021-10-27	Hungary	3125	855339	36	30647
2021-10-28	Hungary	4039	859378	45	30692
2021-10-29	Hungary	4041	863419	37	30729
2021-10-30	Hungary	0	863419	0	30729
2021-10-31	Hungary	0	863419	0	30729
2021-11-01	Hungary	11211	874630	152	30881
2021-11-02	Hungary	1867	876497	39	30920
2021-11-03	Hungary	2595	879092	74	30994
2021-11-04	Hungary	6268	885360	107	31101
2021-11-05	Hungary	6804	892164	83	31184
2021-11-06	Hungary	0	892164	0	31184
2021-11-07	Hungary	0	892164	0	31184
2021-11-08	Hungary	17834	909998	214	31398
2021-11-09	Hungary	4588	914586	123	31521
2021-11-10	Hungary	8434	923020	98	31619
2021-11-11	Hungary	8394	931414	132	31751
2021-11-12	Hungary	8370	939784	116	31867
2021-11-13	Hungary	0	939784	0	31867
2021-11-14	Hungary	0	939784	0	31867
2021-11-15	Hungary	21060	960844	304	32171
2021-11-16	Hungary	5323	966167	165	32336
2021-11-17	Hungary	10265	976432	178	32514
2021-11-18	Hungary	10767	987199	131	32645
2021-11-19	Hungary	11289	998488	135	32780
2021-11-20	Hungary	0	998488	0	32780
2021-11-21	Hungary	0	998488	0	32780
2021-11-22	Hungary	27209	1025697	392	33172
2021-11-23	Hungary	6518	1032215	171	33343
2021-11-24	Hungary	12637	1044852	176	33519
2021-11-25	Hungary	12165	1057017	185	33704
2021-11-26	Hungary	11871	1068888	162	33866
2021-11-27	Hungary	0	1068888	0	33866
2021-11-28	Hungary	0	1068888	0	33866
2021-11-29	Hungary	27830	1096718	460	34326
2021-11-30	Hungary	6390	1103108	195	34521
2021-12-01	Hungary	11152	1114260	192	34713
2021-12-02	Hungary	10466	1124726	218	34931
2021-12-03	Hungary	10143	1134869	191	35122
2021-12-04	Hungary	0	1134869	0	35122
2021-12-05	Hungary	0	1134869	0	35122
2021-12-06	Hungary	22699	1157568	489	35611
2021-12-07	Hungary	4311	1161879	224	35835
2021-12-08	Hungary	6849	1168728	213	36048
2021-12-09	Hungary	7310	1176038	215	36263
2021-12-10	Hungary	6884	1182922	166	36429
2021-12-11	Hungary	0	1182922	0	36429
2021-12-12	Hungary	0	1182922	0	36429
2021-12-13	Hungary	16017	1198939	455	36884
2021-12-14	Hungary	3575	1202514	195	37079
2021-12-15	Hungary	5506	1208020	153	37232
2021-12-16	Hungary	5298	1213318	144	37376
2021-12-17	Hungary	4977	1218295	154	37530
2021-12-18	Hungary	0	1218295	0	37530
2021-12-19	Hungary	0	1218295	0	37530
2021-12-20	Hungary	10105	1228400	366	37896
2021-12-21	Hungary	1985	1230385	132	38028
2021-12-22	Hungary	3359	1233744	139	38167
2021-12-23	Hungary	3586	1237330	140	38307
2021-12-24	Hungary	0	1237330	0	38307
2021-12-25	Hungary	0	1237330	0	38307
2021-12-26	Hungary	0	1237330	0	38307
2021-12-27	Hungary	7989	1245319	436	38743
2021-12-28	Hungary	1370	1246689	151	38894
2021-12-29	Hungary	3005	1249694	115	39009
2021-12-30	Hungary	3361	1253055	95	39104
2021-12-31	Hungary	3360	1256415	82	39186
2022-01-01	Hungary	0	1256415	0	39186
2022-01-02	Hungary	0	1256415	0	39186
2022-01-03	Hungary	5865	1262280	248	39434
2022-01-04	Hungary	2429	1264709	83	39517
2022-01-05	Hungary	5270	1269979	82	39599
2022-01-06	Hungary	6454	1276433	80	39679
2022-01-07	Hungary	6524	1282957	101	39780
2022-01-08	Hungary	0	1282957	0	39780
2022-01-09	Hungary	0	1282957	0	39780
2022-01-10	Hungary	14655	1297612	167	39947
2022-01-11	Hungary	3382	1300994	69	40016
2022-01-12	Hungary	7883	1308877	67	40083
2022-01-13	Hungary	9216	1318093	81	40164
2022-01-14	Hungary	8921	1327014	73	40237
2022-01-15	Hungary	0	1327014	0	40237
2022-01-16	Hungary	0	1327014	0	40237
2022-01-17	Hungary	21219	1348233	270	40507
2022-01-18	Hungary	6851	1355084	94	40601
2022-01-19	Hungary	14890	1369974	85	40686
2022-01-20	Hungary	15526	1385500	71	40757
2022-01-21	Hungary	15957	1401457	65	40822
2022-01-22	Hungary	0	1401457	0	40822
2022-01-23	Hungary	0	1401457	0	40822
2022-01-24	Hungary	39928	1441385	122	40944
2022-01-25	Hungary	9717	1451102	74	41018
2022-01-26	Hungary	20174	1471276	69	41087
2022-01-27	Hungary	19213	1490489	64	41151
2022-01-28	Hungary	17869	1508358	78	41229
2022-01-29	Hungary	0	1508358	0	41229
2022-01-30	Hungary	0	1508358	0	41229
2022-01-31	Hungary	45047	1553405	176	41405
2022-02-01	Hungary	9422	1562827	66	41471
2022-02-02	Hungary	19690	1582517	77	41548
2022-02-03	Hungary	17894	1600411	88	41636
2022-02-04	Hungary	16435	1616846	105	41741
2022-02-05	Hungary	0	1616846	0	41741
2022-02-06	Hungary	0	1616846	0	41741
2022-02-07	Hungary	33716	1650562	234	41975
2022-02-08	Hungary	7053	1657615	94	42069
2022-02-09	Hungary	13932	1671547	101	42170
2022-02-10	Hungary	12885	1684432	99	42269
2022-02-11	Hungary	11559	1695991	91	42360
2022-02-12	Hungary	0	1695991	0	42360
2022-02-13	Hungary	0	1695991	0	42360
2022-02-14	Hungary	21081	1717072	271	42631
2022-02-15	Hungary	4411	1721483	123	42754
2022-02-16	Hungary	8883	1730366	97	42851
2022-02-17	Hungary	8578	1738944	115	42966
2022-02-18	Hungary	7480	1746424	100	43066
2022-02-19	Hungary	0	1746424	0	43066
2022-02-20	Hungary	0	1746424	0	43066
2022-02-21	Hungary	13261	1759685	233	43299
2022-02-22	Hungary	3193	1762878	131	43430
2022-02-23	Hungary	6286	1769164	132	43562
2022-02-24	Hungary	5512	1774676	102	43664
2022-02-25	Hungary	4498	1779174	88	43752
2022-02-26	Hungary	0	1779174	0	43752
2022-02-27	Hungary	0	1779174	0	43752
2022-02-28	Hungary	8370	1787544	197	43949
2022-03-01	Hungary	2037	1789581	102	44051
2022-03-02	Hungary	3539	1793120	83	44134
2022-03-03	Hungary	3862	1796982	77	44211
2022-03-04	Hungary	3064	1800046	75	44286
2022-03-05	Hungary	0	1800046	0	44286
2022-03-06	Hungary	0	1800046	0	44286
2022-03-07	Hungary	5852	1805898	150	44436
2022-03-08	Hungary	1387	1807285	59	44495
2022-03-09	Hungary	2632	1809917	54	44549
2022-03-10	Hungary	2377	1812294	54	44603
2022-03-11	Hungary	2068	1814362	50	44653
2022-03-12	Hungary	0	1814362	0	44653
2022-03-13	Hungary	0	1814362	0	44653
2022-03-14	Hungary	0	1814362	0	44653
2022-03-15	Hungary	0	1814362	0	44653
2022-03-16	Hungary	4902	1819264	178	44831
2022-03-17	Hungary	1503	1820767	64	44895
2022-03-18	Hungary	3322	1824089	66	44961
2022-03-19	Hungary	0	1824089	0	44961
2022-03-20	Hungary	0	1824089	0	44961
2022-03-21	Hungary	5839	1829928	134	45095
2022-03-22	Hungary	1495	1831423	48	45143
2022-03-23	Hungary	2845	1834268	42	45185
2022-03-24	Hungary	2651	1836919	35	45220
2022-03-25	Hungary	2439	1839358	38	45258
2022-03-26	Hungary	0	1839358	0	45258
2022-03-27	Hungary	0	1839358	0	45258
2022-03-28	Hungary	5223	1844581	84	45342
2022-03-29	Hungary	1730	1846311	48	45390
2022-03-30	Hungary	2906	1849217	40	45430
2022-03-31	Hungary	2654	1851871	40	45470
2022-04-01	Hungary	2327	1854198	40	45510
2022-04-02	Hungary	0	1854198	0	45510
2022-04-03	Hungary	0	1854198	0	45510
2022-04-04	Hungary	0	1854198	0	45510
2022-04-05	Hungary	5961	1860159	101	45611
2022-04-06	Hungary	2880	1863039	36	45647
2022-04-07	Hungary	2568	1865607	37	45684
2022-04-08	Hungary	2400	1868007	37	45721
2022-04-09	Hungary	0	1868007	0	45721
2022-04-10	Hungary	0	1868007	0	45721
2022-04-11	Hungary	4657	1872664	60	45781
2022-04-12	Hungary	1542	1874206	31	45812
2022-04-13	Hungary	2740	1876946	26	45838
2022-04-14	Hungary	2534	1879480	27	45865
2022-04-15	Hungary	0	1879480	0	45865
2022-04-16	Hungary	0	1879480	0	45865
2022-04-17	Hungary	0	1879480	0	45865
2022-04-18	Hungary	0	1879480	0	45865
2022-04-19	Hungary	4978	1884458	106	45971
2022-04-20	Hungary	1407	1885865	29	46000
2022-04-21	Hungary	3041	1888906	24	46024
2022-04-22	Hungary	2047	1890953	24	46048
2022-04-23	Hungary	0	1890953	0	46048
2022-04-24	Hungary	0	1890953	0	46048
2022-04-25	Hungary	3325	1894278	53	46101
2022-04-26	Hungary	1399	1895677	32	46133
2022-04-27	Hungary	2220	1897897	29	46162
2022-04-28	Hungary	1736	1899633	27	46189
2022-04-29	Hungary	1384	1901017	12	46201
2022-04-30	Hungary	0	1901017	0	46201
2022-05-01	Hungary	0	1901017	0	46201
2022-05-02	Hungary	2183	1903200	65	46266
2022-05-03	Hungary	0	1903200	0	46266
2022-05-04	Hungary	0	1903200	0	46266
2022-05-05	Hungary	0	1903200	0	46266
2022-05-06	Hungary	0	1903200	0	46266
2022-05-07	Hungary	0	1903200	0	46266
2022-05-08	Hungary	0	1903200	0	46266
2022-05-09	Hungary	0	1903200	0	46266
2022-05-10	Hungary	0	1903200	0	46266
2022-05-11	Hungary	6748	1909948	77	46343
2022-05-12	Hungary	0	1909948	0	46343
2022-05-13	Hungary	0	1909948	0	46343
2022-05-14	Hungary	0	1909948	0	46343
2022-05-15	Hungary	0	1909948	0	46343
2022-05-16	Hungary	0	1909948	0	46343
2022-05-17	Hungary	0	1909948	0	46343
2022-05-18	Hungary	4749	1914697	103	46446
2022-05-19	Hungary	0	1914697	0	46446
2022-05-20	Hungary	0	1914697	0	46446
2022-05-21	Hungary	0	1914697	0	46446
2022-05-22	Hungary	0	1914697	0	46446
2022-05-23	Hungary	0	1914697	0	46446
2022-05-24	Hungary	0	1914697	0	46446
2022-05-25	Hungary	3080	1917777	61	46507
2022-05-26	Hungary	0	1917777	0	46507
2022-05-27	Hungary	0	1917777	0	46507
2022-05-28	Hungary	0	1917777	0	46507
2022-05-29	Hungary	0	1917777	0	46507
2022-05-30	Hungary	0	1917777	0	46507
2022-05-31	Hungary	0	1917777	0	46507
2022-06-01	Hungary	2063	1919840	40	46547
2022-06-02	Hungary	0	1919840	0	46547
2022-06-03	Hungary	0	1919840	0	46547
2022-06-04	Hungary	0	1919840	0	46547
2022-06-05	Hungary	0	1919840	0	46547
2022-06-06	Hungary	0	1919840	0	46547
2022-06-07	Hungary	0	1919840	0	46547
2022-06-08	Hungary	1646	1921486	24	46571
2022-06-09	Hungary	0	1921486	0	46571
2022-06-10	Hungary	0	1921486	0	46571
2022-06-11	Hungary	0	1921486	0	46571
2022-06-12	Hungary	0	1921486	0	46571
2022-06-13	Hungary	0	1921486	0	46571
2022-06-14	Hungary	0	1921486	0	46571
2022-06-15	Hungary	1636	1923122	23	46594
2022-06-16	Hungary	0	1923122	0	46594
2022-06-17	Hungary	0	1923122	0	46594
2022-06-18	Hungary	0	1923122	0	46594
2022-06-19	Hungary	0	1923122	0	46594
2022-06-20	Hungary	0	1923122	0	46594
2022-06-21	Hungary	0	1923122	0	46594
2022-06-22	Hungary	1961	1925083	32	46626
2022-06-23	Hungary	0	1925083	0	46626
2022-06-24	Hungary	0	1925083	0	46626
2022-06-25	Hungary	0	1925083	0	46626
2022-06-26	Hungary	0	1925083	0	46626
2022-06-27	Hungary	0	1925083	0	46626
2022-06-28	Hungary	0	1925083	0	46626
2022-06-29	Hungary	3042	1928125	21	46647
2022-06-30	Hungary	0	1928125	0	46647
2022-07-01	Hungary	0	1928125	0	46647
2022-07-02	Hungary	0	1928125	0	46647
2022-07-03	Hungary	0	1928125	0	46647
2022-07-04	Hungary	0	1928125	0	46647
2022-07-05	Hungary	0	1928125	0	46647
2022-07-06	Hungary	4663	1932788	14	46661
2022-07-07	Hungary	0	1932788	0	46661
2022-07-08	Hungary	0	1932788	0	46661
2020-01-03	Iceland	0	0	0	0
2020-01-04	Iceland	0	0	0	0
2020-01-05	Iceland	0	0	0	0
2020-01-06	Iceland	0	0	0	0
2020-01-07	Iceland	0	0	0	0
2020-01-08	Iceland	0	0	0	0
2020-01-09	Iceland	0	0	0	0
2020-01-10	Iceland	0	0	0	0
2020-01-11	Iceland	0	0	0	0
2020-01-12	Iceland	0	0	0	0
2020-01-13	Iceland	0	0	0	0
2020-01-14	Iceland	0	0	0	0
2020-01-15	Iceland	0	0	0	0
2020-01-16	Iceland	0	0	0	0
2020-01-17	Iceland	0	0	0	0
2020-01-18	Iceland	0	0	0	0
2020-01-19	Iceland	0	0	0	0
2020-01-20	Iceland	0	0	0	0
2020-01-21	Iceland	0	0	0	0
2020-01-22	Iceland	0	0	0	0
2020-01-23	Iceland	0	0	0	0
2020-01-24	Iceland	0	0	0	0
2020-01-25	Iceland	0	0	0	0
2020-01-26	Iceland	0	0	0	0
2020-01-27	Iceland	0	0	0	0
2020-01-28	Iceland	0	0	0	0
2020-01-29	Iceland	0	0	0	0
2020-01-30	Iceland	0	0	0	0
2020-01-31	Iceland	0	0	0	0
2020-02-01	Iceland	0	0	0	0
2020-02-02	Iceland	0	0	0	0
2020-02-03	Iceland	0	0	0	0
2020-02-04	Iceland	0	0	0	0
2020-02-05	Iceland	0	0	0	0
2020-02-06	Iceland	0	0	0	0
2020-02-07	Iceland	0	0	0	0
2020-02-08	Iceland	0	0	0	0
2020-02-09	Iceland	0	0	0	0
2020-02-10	Iceland	0	0	0	0
2020-02-11	Iceland	0	0	0	0
2020-02-12	Iceland	0	0	0	0
2020-02-13	Iceland	0	0	0	0
2020-02-14	Iceland	0	0	0	0
2020-02-15	Iceland	0	0	0	0
2020-02-16	Iceland	0	0	0	0
2020-02-17	Iceland	0	0	0	0
2020-02-18	Iceland	0	0	0	0
2020-02-19	Iceland	0	0	0	0
2020-02-20	Iceland	0	0	0	0
2020-02-21	Iceland	0	0	0	0
2020-02-22	Iceland	0	0	0	0
2020-02-23	Iceland	0	0	0	0
2020-02-24	Iceland	0	0	0	0
2020-02-25	Iceland	0	0	0	0
2020-02-26	Iceland	0	0	0	0
2020-02-27	Iceland	0	0	0	0
2020-02-28	Iceland	0	0	0	0
2020-02-29	Iceland	1	1	0	0
2020-03-01	Iceland	0	1	0	0
2020-03-02	Iceland	0	1	0	0
2020-03-03	Iceland	3	4	0	0
2020-03-04	Iceland	6	10	0	0
2020-03-05	Iceland	5	15	0	0
2020-03-06	Iceland	14	29	0	0
2020-03-07	Iceland	8	37	0	0
2020-03-08	Iceland	10	47	0	0
2020-03-09	Iceland	7	54	0	0
2020-03-10	Iceland	5	59	0	0
2020-03-11	Iceland	9	68	0	0
2020-03-12	Iceland	14	82	0	0
2020-03-13	Iceland	24	106	0	0
2020-03-14	Iceland	16	122	0	0
2020-03-15	Iceland	20	142	0	0
2020-03-16	Iceland	24	166	0	0
2020-03-17	Iceland	20	186	0	0
2020-03-18	Iceland	25	211	0	0
2020-03-19	Iceland	53	264	0	0
2020-03-20	Iceland	78	342	0	0
2020-03-21	Iceland	77	419	1	1
2020-03-22	Iceland	60	479	0	1
2020-03-23	Iceland	91	570	0	1
2020-03-24	Iceland	22	592	0	1
2020-03-25	Iceland	67	659	1	2
2020-03-26	Iceland	106	765	0	2
2020-03-27	Iceland	42	807	0	2
2020-03-28	Iceland	87	894	0	2
2020-03-29	Iceland	70	964	0	2
2020-03-30	Iceland	56	1020	0	2
2020-03-31	Iceland	66	1086	0	2
2020-04-01	Iceland	51	1137	0	2
2020-04-02	Iceland	83	1220	0	2
2020-04-03	Iceland	99	1319	0	2
2020-04-04	Iceland	45	1364	2	4
2020-04-05	Iceland	54	1418	0	4
2020-04-06	Iceland	70	1488	0	4
2020-04-07	Iceland	74	1562	0	4
2020-04-08	Iceland	24	1586	2	6
2020-04-09	Iceland	30	1616	0	6
2020-04-10	Iceland	32	1648	0	6
2020-04-11	Iceland	27	1675	0	6
2020-04-12	Iceland	14	1689	1	7
2020-04-13	Iceland	12	1701	1	8
2020-04-14	Iceland	10	1711	0	8
2020-04-15	Iceland	9	1720	0	8
2020-04-16	Iceland	7	1727	0	8
2020-04-17	Iceland	12	1739	0	8
2020-04-18	Iceland	15	1754	0	8
2020-04-19	Iceland	6	1760	0	8
2020-04-20	Iceland	11	1771	1	9
2020-04-21	Iceland	2	1773	0	9
2020-04-22	Iceland	5	1778	1	10
2020-04-23	Iceland	7	1785	0	10
2020-04-24	Iceland	4	1789	0	10
2020-04-25	Iceland	0	1789	0	10
2020-04-26	Iceland	1	1790	0	10
2020-04-27	Iceland	2	1792	0	10
2020-04-28	Iceland	0	1792	0	10
2020-04-29	Iceland	3	1795	0	10
2020-04-30	Iceland	2	1797	0	10
2020-05-01	Iceland	0	1797	0	10
2020-05-02	Iceland	1	1798	0	10
2020-05-03	Iceland	0	1798	0	10
2020-05-04	Iceland	1	1799	0	10
2020-05-05	Iceland	0	1799	0	10
2020-05-06	Iceland	0	1799	0	10
2020-05-07	Iceland	0	1799	0	10
2020-05-08	Iceland	2	1801	0	10
2020-05-09	Iceland	0	1801	0	10
2020-05-10	Iceland	0	1801	0	10
2020-05-11	Iceland	0	1801	0	10
2020-05-12	Iceland	0	1801	0	10
2020-05-13	Iceland	0	1801	0	10
2020-05-14	Iceland	1	1802	0	10
2020-05-15	Iceland	0	1802	0	10
2020-05-16	Iceland	0	1802	0	10
2020-05-17	Iceland	0	1802	0	10
2020-05-18	Iceland	0	1802	0	10
2020-05-19	Iceland	0	1802	0	10
2020-05-20	Iceland	0	1802	0	10
2020-05-21	Iceland	1	1803	0	10
2020-05-22	Iceland	0	1803	0	10
2020-05-23	Iceland	0	1803	0	10
2020-05-24	Iceland	1	1804	0	10
2020-05-25	Iceland	0	1804	0	10
2020-05-26	Iceland	0	1804	0	10
2020-05-27	Iceland	0	1804	0	10
2020-05-28	Iceland	1	1805	0	10
2020-05-29	Iceland	0	1805	0	10
2020-05-30	Iceland	0	1805	0	10
2020-05-31	Iceland	1	1806	0	10
2020-06-01	Iceland	0	1806	0	10
2020-06-02	Iceland	0	1806	0	10
2020-06-03	Iceland	0	1806	0	10
2020-06-04	Iceland	0	1806	0	10
2020-06-05	Iceland	0	1806	0	10
2020-06-06	Iceland	0	1806	0	10
2020-06-07	Iceland	1	1807	0	10
2020-06-08	Iceland	0	1807	0	10
2020-06-09	Iceland	0	1807	0	10
2020-06-10	Iceland	0	1807	0	10
2020-06-11	Iceland	0	1807	0	10
2020-06-12	Iceland	0	1807	0	10
2020-06-13	Iceland	0	1807	0	10
2020-06-14	Iceland	1	1808	0	10
2020-06-15	Iceland	2	1810	0	10
2020-06-16	Iceland	0	1810	0	10
2020-06-17	Iceland	1	1811	0	10
2020-06-18	Iceland	1	1812	0	10
2020-06-19	Iceland	0	1812	0	10
2020-06-20	Iceland	2	1814	0	10
2020-06-21	Iceland	1	1815	0	10
2020-06-22	Iceland	0	1815	0	10
2020-06-23	Iceland	0	1815	0	10
2020-06-24	Iceland	0	1815	0	10
2020-06-25	Iceland	0	1815	0	10
2020-06-26	Iceland	2	1817	0	10
2020-06-27	Iceland	2	1819	0	10
2020-06-28	Iceland	2	1821	0	10
2020-06-29	Iceland	0	1821	0	10
2020-06-30	Iceland	1	1822	0	10
2020-07-01	Iceland	1	1823	0	10
2020-07-02	Iceland	2	1825	0	10
2020-07-03	Iceland	1	1826	0	10
2020-07-04	Iceland	5	1831	0	10
2020-07-05	Iceland	0	1831	0	10
2020-07-06	Iceland	0	1831	0	10
2020-07-07	Iceland	0	1831	0	10
2020-07-08	Iceland	2	1833	0	10
2020-07-09	Iceland	1	1834	0	10
2020-07-10	Iceland	0	1834	0	10
2020-07-11	Iceland	0	1834	0	10
2020-07-12	Iceland	0	1834	0	10
2020-07-13	Iceland	0	1834	0	10
2020-07-14	Iceland	0	1834	0	10
2020-07-15	Iceland	0	1834	0	10
2020-07-16	Iceland	2	1836	0	10
2020-07-17	Iceland	0	1836	0	10
2020-07-18	Iceland	1	1837	0	10
2020-07-19	Iceland	0	1837	0	10
2020-07-20	Iceland	2	1839	0	10
2020-07-21	Iceland	1	1840	0	10
2020-07-22	Iceland	1	1841	0	10
2020-07-23	Iceland	0	1841	0	10
2020-07-24	Iceland	1	1842	0	10
2020-07-25	Iceland	2	1844	0	10
2020-07-26	Iceland	1	1845	0	10
2020-07-27	Iceland	4	1849	0	10
2020-07-28	Iceland	6	1855	0	10
2020-07-29	Iceland	4	1859	0	10
2020-07-30	Iceland	4	1863	0	10
2020-07-31	Iceland	12	1875	0	10
2020-08-01	Iceland	12	1887	0	10
2020-08-02	Iceland	8	1895	0	10
2020-08-03	Iceland	13	1908	0	10
2020-08-04	Iceland	8	1916	0	10
2020-08-05	Iceland	3	1919	0	10
2020-08-06	Iceland	10	1929	0	10
2020-08-07	Iceland	6	1935	0	10
2020-08-08	Iceland	18	1953	0	10
2020-08-09	Iceland	6	1959	0	10
2020-08-10	Iceland	4	1963	0	10
2020-08-11	Iceland	4	1967	0	10
2020-08-12	Iceland	5	1972	0	10
2020-08-13	Iceland	4	1976	0	10
2020-08-14	Iceland	10	1986	0	10
2020-08-15	Iceland	8	1994	0	10
2020-08-16	Iceland	10	2004	0	10
2020-08-17	Iceland	10	2014	0	10
2020-08-18	Iceland	9	2023	0	10
2020-08-19	Iceland	8	2031	0	10
2020-08-20	Iceland	8	2039	0	10
2020-08-21	Iceland	4	2043	0	10
2020-08-22	Iceland	11	2054	0	10
2020-08-23	Iceland	10	2064	0	10
2020-08-24	Iceland	6	2070	0	10
2020-08-25	Iceland	7	2077	0	10
2020-08-26	Iceland	4	2081	0	10
2020-08-27	Iceland	8	2089	0	10
2020-08-28	Iceland	9	2098	0	10
2020-08-29	Iceland	3	2101	0	10
2020-08-30	Iceland	8	2109	0	10
2020-08-31	Iceland	5	2114	0	10
2020-09-01	Iceland	2	2116	0	10
2020-09-02	Iceland	5	2121	0	10
2020-09-03	Iceland	11	2132	0	10
2020-09-04	Iceland	4	2136	0	10
2020-09-05	Iceland	6	2142	0	10
2020-09-06	Iceland	3	2145	0	10
2020-09-07	Iceland	3	2148	0	10
2020-09-08	Iceland	4	2152	0	10
2020-09-09	Iceland	7	2159	0	10
2020-09-10	Iceland	5	2164	0	10
2020-09-11	Iceland	5	2169	0	10
2020-09-12	Iceland	1	2170	0	10
2020-09-13	Iceland	1	2171	0	10
2020-09-14	Iceland	2	2173	0	10
2020-09-15	Iceland	3	2176	0	10
2020-09-16	Iceland	7	2183	0	10
2020-09-17	Iceland	13	2196	0	10
2020-09-18	Iceland	22	2218	0	10
2020-09-19	Iceland	22	2240	0	10
2020-09-20	Iceland	74	2314	0	10
2020-09-21	Iceland	39	2353	0	10
2020-09-22	Iceland	32	2385	0	10
2020-09-23	Iceland	37	2422	0	10
2020-09-24	Iceland	58	2480	0	10
2020-09-25	Iceland	36	2516	0	10
2020-09-26	Iceland	47	2563	0	10
2020-09-27	Iceland	39	2602	0	10
2020-09-28	Iceland	22	2624	0	10
2020-09-29	Iceland	43	2667	0	10
2020-09-30	Iceland	32	2699	0	10
2020-10-01	Iceland	33	2732	0	10
2020-10-02	Iceland	40	2772	0	10
2020-10-03	Iceland	41	2813	0	10
2020-10-04	Iceland	62	2875	0	10
2020-10-05	Iceland	49	2924	0	10
2020-10-06	Iceland	65	2989	0	10
2020-10-07	Iceland	100	3089	0	10
2020-10-08	Iceland	87	3176	0	10
2020-10-09	Iceland	101	3277	0	10
2020-10-10	Iceland	105	3382	0	10
2020-10-11	Iceland	96	3478	0	10
2020-10-12	Iceland	61	3539	0	10
2020-10-13	Iceland	53	3592	0	10
2020-10-14	Iceland	85	3677	0	10
2020-10-15	Iceland	90	3767	0	10
2020-10-16	Iceland	97	3864	0	10
2020-10-17	Iceland	68	3932	0	10
2020-10-18	Iceland	72	4004	1	11
2020-10-19	Iceland	56	4060	0	11
2020-10-20	Iceland	61	4121	0	11
2020-10-21	Iceland	70	4191	0	11
2020-10-22	Iceland	45	4236	0	11
2020-10-23	Iceland	49	4285	0	11
2020-10-24	Iceland	36	4321	0	11
2020-10-25	Iceland	77	4398	0	11
2020-10-26	Iceland	60	4458	0	11
2020-10-27	Iceland	64	4522	0	11
2020-10-28	Iceland	67	4589	0	11
2020-10-29	Iceland	102	4691	0	11
2020-10-30	Iceland	42	4733	1	12
2020-10-31	Iceland	78	4811	0	12
2020-11-01	Iceland	60	4871	0	12
2020-11-02	Iceland	28	4899	0	12
2020-11-03	Iceland	32	4931	0	12
2020-11-04	Iceland	28	4959	0	12
2020-11-05	Iceland	33	4992	5	17
2020-11-06	Iceland	25	5017	0	17
2020-11-07	Iceland	20	5037	1	18
2020-11-08	Iceland	26	5063	0	18
2020-11-09	Iceland	17	5080	0	18
2020-11-10	Iceland	23	5103	2	20
2020-11-11	Iceland	11	5114	3	23
2020-11-12	Iceland	28	5142	1	24
2020-11-13	Iceland	20	5162	0	24
2020-11-14	Iceland	8	5170	1	25
2020-11-15	Iceland	17	5187	0	25
2020-11-16	Iceland	11	5198	0	25
2020-11-17	Iceland	12	5210	0	25
2020-11-18	Iceland	7	5217	0	25
2020-11-19	Iceland	13	5230	0	25
2020-11-20	Iceland	5	5235	0	25
2020-11-21	Iceland	19	5254	0	25
2020-11-22	Iceland	18	5272	1	26
2020-11-23	Iceland	15	5287	0	26
2020-11-24	Iceland	3	5290	0	26
2020-11-25	Iceland	15	5305	0	26
2020-11-26	Iceland	8	5313	0	26
2020-11-27	Iceland	13	5326	0	26
2020-11-28	Iceland	22	5348	0	26
2020-11-29	Iceland	23	5371	0	26
2020-11-30	Iceland	17	5388	0	26
2020-12-01	Iceland	8	5396	0	26
2020-12-02	Iceland	21	5417	0	26
2020-12-03	Iceland	17	5434	1	27
2020-12-04	Iceland	15	5449	0	27
2020-12-05	Iceland	14	5463	0	27
2020-12-06	Iceland	14	5477	0	27
2020-12-07	Iceland	9	5486	0	27
2020-12-08	Iceland	9	5495	0	27
2020-12-09	Iceland	11	5506	0	27
2020-12-10	Iceland	13	5519	1	28
2020-12-11	Iceland	5	5524	0	28
2020-12-12	Iceland	18	5542	0	28
2020-12-13	Iceland	8	5550	0	28
2020-12-14	Iceland	10	5560	0	28
2020-12-15	Iceland	6	5566	0	28
2020-12-16	Iceland	6	5572	0	28
2020-12-17	Iceland	8	5580	0	28
2020-12-18	Iceland	11	5591	0	28
2020-12-19	Iceland	15	5606	0	28
2020-12-20	Iceland	18	5624	0	28
2020-12-21	Iceland	22	5646	0	28
2020-12-22	Iceland	9	5655	0	28
2020-12-23	Iceland	13	5668	0	28
2020-12-24	Iceland	19	5687	0	28
2020-12-25	Iceland	24	5711	0	28
2020-12-26	Iceland	4	5715	0	28
2020-12-27	Iceland	1	5716	0	28
2020-12-28	Iceland	14	5730	0	28
2020-12-29	Iceland	5	5735	0	28
2020-12-30	Iceland	12	5747	1	29
2020-12-31	Iceland	16	5763	0	29
2021-01-01	Iceland	4	5767	0	29
2021-01-02	Iceland	4	5771	0	29
2021-01-03	Iceland	0	5771	0	29
2021-01-04	Iceland	16	5787	0	29
2021-01-05	Iceland	21	5808	0	29
2021-01-06	Iceland	10	5818	0	29
2021-01-07	Iceland	20	5838	0	29
2021-01-08	Iceland	20	5858	0	29
2021-01-09	Iceland	15	5873	0	29
2021-01-10	Iceland	12	5885	0	29
2021-01-11	Iceland	10	5895	0	29
2021-01-12	Iceland	15	5910	0	29
2021-01-13	Iceland	12	5922	0	29
2021-01-14	Iceland	23	5945	0	29
2021-01-15	Iceland	7	5952	0	29
2021-01-16	Iceland	8	5960	0	29
2021-01-17	Iceland	1	5961	0	29
2021-01-18	Iceland	9	5970	0	29
2021-01-19	Iceland	8	5978	0	29
2021-01-20	Iceland	2	5980	0	29
2021-01-21	Iceland	4	5984	0	29
2021-01-22	Iceland	4	5988	0	29
2021-01-23	Iceland	2	5990	0	29
2021-01-24	Iceland	2	5992	0	29
2021-01-25	Iceland	4	5996	0	29
2021-01-26	Iceland	3	5999	0	29
2021-01-27	Iceland	2	6001	0	29
2021-01-28	Iceland	7	6008	0	29
2021-01-29	Iceland	2	6010	0	29
2021-01-30	Iceland	2	6012	0	29
2021-01-31	Iceland	2	6014	0	29
2021-02-01	Iceland	2	6016	0	29
2021-02-02	Iceland	4	6020	0	29
2021-02-03	Iceland	1	6021	0	29
2021-02-04	Iceland	5	6026	0	29
2021-02-05	Iceland	1	6027	0	29
2021-02-06	Iceland	2	6029	0	29
2021-02-07	Iceland	0	6029	0	29
2021-02-08	Iceland	3	6032	0	29
2021-02-09	Iceland	1	6033	0	29
2021-02-10	Iceland	1	6034	0	29
2021-02-11	Iceland	1	6035	0	29
2021-02-12	Iceland	0	6035	0	29
2021-02-13	Iceland	8	6043	0	29
2021-02-14	Iceland	1	6044	0	29
2021-02-15	Iceland	2	6046	0	29
2021-02-16	Iceland	2	6048	0	29
2021-02-17	Iceland	0	6048	0	29
2021-02-18	Iceland	5	6053	0	29
2021-02-19	Iceland	0	6053	0	29
2021-02-20	Iceland	1	6054	0	29
2021-02-21	Iceland	1	6055	0	29
2021-02-22	Iceland	3	6058	0	29
2021-02-23	Iceland	0	6058	0	29
2021-02-24	Iceland	0	6058	0	29
2021-02-25	Iceland	0	6058	0	29
2021-02-26	Iceland	0	6058	0	29
2021-02-27	Iceland	1	6059	0	29
2021-02-28	Iceland	1	6060	0	29
2021-03-01	Iceland	1	6061	0	29
2021-03-02	Iceland	1	6062	0	29
2021-03-03	Iceland	1	6063	0	29
2021-03-04	Iceland	4	6067	0	29
2021-03-05	Iceland	0	6067	0	29
2021-03-06	Iceland	1	6068	0	29
2021-03-07	Iceland	2	6070	0	29
2021-03-08	Iceland	3	6073	0	29
2021-03-09	Iceland	0	6073	0	29
2021-03-10	Iceland	3	6076	0	29
2021-03-11	Iceland	2	6078	0	29
2021-03-12	Iceland	1	6079	0	29
2021-03-13	Iceland	2	6081	0	29
2021-03-14	Iceland	3	6084	0	29
2021-03-15	Iceland	4	6088	0	29
2021-03-16	Iceland	4	6092	0	29
2021-03-17	Iceland	4	6096	0	29
2021-03-18	Iceland	3	6099	0	29
2021-03-19	Iceland	2	6101	0	29
2021-03-20	Iceland	5	6106	0	29
2021-03-21	Iceland	1	6107	0	29
2021-03-22	Iceland	7	6114	0	29
2021-03-23	Iceland	16	6130	0	29
2021-03-24	Iceland	1	6131	0	29
2021-03-25	Iceland	21	6152	0	29
2021-03-26	Iceland	13	6165	0	29
2021-03-27	Iceland	6	6171	0	29
2021-03-28	Iceland	6	6177	0	29
2021-03-29	Iceland	7	6184	0	29
2021-03-30	Iceland	6	6190	0	29
2021-03-31	Iceland	12	6202	0	29
2021-04-01	Iceland	10	6212	0	29
2021-04-02	Iceland	8	6220	0	29
2021-04-03	Iceland	4	6224	0	29
2021-04-04	Iceland	7	6231	0	29
2021-04-05	Iceland	4	6235	0	29
2021-04-06	Iceland	4	6239	0	29
2021-04-07	Iceland	8	6247	0	29
2021-04-08	Iceland	11	6258	0	29
2021-04-09	Iceland	6	6264	0	29
2021-04-10	Iceland	3	6267	0	29
2021-04-11	Iceland	2	6269	0	29
2021-04-12	Iceland	3	6272	0	29
2021-04-13	Iceland	4	6276	0	29
2021-04-14	Iceland	7	6283	0	29
2021-04-15	Iceland	2	6285	0	29
2021-04-16	Iceland	4	6289	0	29
2021-04-17	Iceland	7	6296	0	29
2021-04-18	Iceland	4	6300	0	29
2021-04-19	Iceland	13	6313	0	29
2021-04-20	Iceland	27	6340	0	29
2021-04-21	Iceland	21	6361	0	29
2021-04-22	Iceland	12	6373	0	29
2021-04-23	Iceland	17	6390	0	29
2021-04-24	Iceland	11	6401	0	29
2021-04-25	Iceland	20	6421	0	29
2021-04-26	Iceland	13	6434	0	29
2021-04-27	Iceland	6	6440	0	29
2021-04-28	Iceland	18	6458	0	29
2021-04-29	Iceland	9	6467	0	29
2021-04-30	Iceland	11	6478	0	29
2021-05-01	Iceland	5	6483	0	29
2021-05-02	Iceland	4	6487	0	29
2021-05-03	Iceland	3	6490	0	29
2021-05-04	Iceland	4	6494	0	29
2021-05-05	Iceland	8	6502	0	29
2021-05-06	Iceland	6	6508	0	29
2021-05-07	Iceland	2	6510	0	29
2021-05-08	Iceland	5	6515	0	29
2021-05-09	Iceland	6	6521	0	29
2021-05-10	Iceland	2	6523	0	29
2021-05-11	Iceland	6	6529	0	29
2021-05-12	Iceland	3	6532	0	29
2021-05-13	Iceland	4	6536	0	29
2021-05-14	Iceland	7	6543	0	29
2021-05-15	Iceland	4	6547	0	29
2021-05-16	Iceland	2	6549	0	29
2021-05-17	Iceland	7	6556	0	29
2021-05-18	Iceland	3	6559	0	29
2021-05-19	Iceland	0	6559	0	29
2021-05-20	Iceland	2	6561	0	29
2021-05-21	Iceland	5	6566	0	29
2021-05-22	Iceland	0	6566	0	29
2021-05-23	Iceland	0	6566	0	29
2021-05-24	Iceland	0	6566	0	29
2021-05-25	Iceland	0	6566	0	29
2021-05-26	Iceland	5	6571	1	30
2021-05-27	Iceland	6	6577	0	30
2021-05-28	Iceland	4	6581	0	30
2021-05-29	Iceland	5	6586	0	30
2021-05-30	Iceland	3	6589	0	30
2021-05-31	Iceland	7	6596	0	30
2021-06-01	Iceland	0	6596	0	30
2021-06-02	Iceland	5	6601	0	30
2021-06-03	Iceland	5	6606	0	30
2021-06-04	Iceland	2	6608	0	30
2021-06-05	Iceland	7	6615	0	30
2021-06-06	Iceland	4	6619	0	30
2021-06-07	Iceland	2	6621	0	30
2021-06-08	Iceland	2	6623	0	30
2021-06-09	Iceland	0	6623	0	30
2021-06-10	Iceland	4	6627	0	30
2021-06-11	Iceland	0	6627	0	30
2021-06-12	Iceland	1	6628	0	30
2021-06-13	Iceland	0	6628	0	30
2021-06-14	Iceland	3	6631	0	30
2021-06-15	Iceland	2	6633	0	30
2021-06-16	Iceland	1	6634	0	30
2021-06-17	Iceland	3	6637	0	30
2021-06-18	Iceland	1	6638	0	30
2021-06-19	Iceland	1	6639	0	30
2021-06-20	Iceland	0	6639	0	30
2021-06-21	Iceland	0	6639	0	30
2021-06-22	Iceland	4	6643	0	30
2021-06-23	Iceland	2	6645	0	30
2021-06-24	Iceland	2	6647	0	30
2021-06-25	Iceland	0	6647	0	30
2021-06-26	Iceland	2	6649	0	30
2021-06-27	Iceland	3	6652	0	30
2021-06-28	Iceland	7	6659	0	30
2021-06-29	Iceland	1	6660	0	30
2021-06-30	Iceland	1	6661	0	30
2021-07-01	Iceland	1	6662	0	30
2021-07-02	Iceland	3	6665	0	30
2021-07-03	Iceland	3	6668	0	30
2021-07-04	Iceland	2	6670	0	30
2021-07-05	Iceland	2	6672	0	30
2021-07-06	Iceland	3	6675	0	30
2021-07-07	Iceland	5	6680	0	30
2021-07-08	Iceland	2	6682	0	30
2021-07-09	Iceland	4	6686	0	30
2021-07-10	Iceland	3	6689	0	30
2021-07-11	Iceland	2	6691	0	30
2021-07-12	Iceland	5	6696	0	30
2021-07-13	Iceland	4	6700	0	30
2021-07-14	Iceland	3	6703	0	30
2021-07-15	Iceland	9	6712	0	30
2021-07-16	Iceland	17	6729	0	30
2021-07-17	Iceland	14	6743	0	30
2021-07-18	Iceland	24	6767	0	30
2021-07-19	Iceland	16	6783	0	30
2021-07-20	Iceland	16	6799	0	30
2021-07-21	Iceland	44	6843	0	30
2021-07-22	Iceland	57	6900	0	30
2021-07-23	Iceland	78	6978	0	30
2021-07-24	Iceland	84	7062	0	30
2021-07-25	Iceland	96	7158	0	30
2021-07-26	Iceland	88	7246	0	30
2021-07-27	Iceland	71	7317	0	30
2021-07-28	Iceland	125	7442	0	30
2021-07-29	Iceland	126	7568	0	30
2021-07-30	Iceland	130	7698	0	30
2021-07-31	Iceland	125	7823	0	30
2021-08-01	Iceland	156	7979	0	30
2021-08-02	Iceland	87	8066	0	30
2021-08-03	Iceland	68	8134	0	30
2021-08-04	Iceland	110	8244	0	30
2021-08-05	Iceland	120	8364	0	30
2021-08-06	Iceland	154	8518	0	30
2021-08-07	Iceland	108	8626	0	30
2021-08-08	Iceland	122	8748	0	30
2021-08-09	Iceland	57	8805	0	30
2021-08-10	Iceland	106	8911	0	30
2021-08-11	Iceland	142	9053	0	30
2021-08-12	Iceland	85	9138	0	30
2021-08-13	Iceland	120	9258	0	30
2021-08-14	Iceland	131	9389	0	30
2021-08-15	Iceland	83	9472	0	30
2021-08-16	Iceland	64	9536	0	30
2021-08-17	Iceland	57	9593	0	30
2021-08-18	Iceland	104	9697	0	30
2021-08-19	Iceland	125	9822	0	30
2021-08-20	Iceland	108	9930	0	30
2021-08-21	Iceland	63	9993	0	30
2021-08-22	Iceland	76	10069	0	30
2021-08-23	Iceland	56	10125	0	30
2021-08-24	Iceland	73	10198	0	30
2021-08-25	Iceland	69	10267	0	30
2021-08-26	Iceland	88	10355	0	30
2021-08-27	Iceland	107	10462	1	31
2021-08-28	Iceland	70	10532	0	31
2021-08-29	Iceland	89	10621	1	32
2021-08-30	Iceland	55	10676	0	32
2021-08-31	Iceland	49	10725	0	32
2021-09-01	Iceland	83	10808	1	33
2021-09-02	Iceland	67	10875	0	33
2021-09-03	Iceland	56	10931	0	33
2021-09-04	Iceland	43	10974	0	33
2021-09-05	Iceland	54	11028	0	33
2021-09-06	Iceland	24	11052	0	33
2021-09-07	Iceland	28	11080	0	33
2021-09-08	Iceland	26	11106	0	33
2021-09-09	Iceland	40	11146	0	33
2021-09-10	Iceland	45	11191	0	33
2021-09-11	Iceland	26	11217	0	33
2021-09-12	Iceland	37	11254	0	33
2021-09-13	Iceland	14	11268	0	33
2021-09-14	Iceland	31	11299	0	33
2021-09-15	Iceland	31	11330	0	33
2021-09-16	Iceland	26	11356	0	33
2021-09-17	Iceland	39	11395	0	33
2021-09-18	Iceland	26	11421	0	33
2021-09-19	Iceland	23	11444	0	33
2021-09-20	Iceland	20	11464	0	33
2021-09-21	Iceland	25	11489	0	33
2021-09-22	Iceland	48	11537	0	33
2021-09-23	Iceland	38	11575	0	33
2021-09-24	Iceland	35	11610	0	33
2021-09-25	Iceland	42	11652	0	33
2021-09-26	Iceland	41	11693	0	33
2021-09-27	Iceland	22	11715	0	33
2021-09-28	Iceland	24	11739	0	33
2021-09-29	Iceland	36	11775	0	33
2021-09-30	Iceland	22	11797	0	33
2021-10-01	Iceland	19	11816	0	33
2021-10-02	Iceland	39	11855	0	33
2021-10-03	Iceland	61	11916	0	33
2021-10-04	Iceland	31	11947	0	33
2021-10-05	Iceland	27	11974	0	33
2021-10-06	Iceland	33	12007	0	33
2021-10-07	Iceland	45	12052	0	33
2021-10-08	Iceland	55	12107	0	33
2021-10-09	Iceland	54	12161	0	33
2021-10-10	Iceland	42	12203	0	33
2021-10-11	Iceland	29	12232	0	33
2021-10-12	Iceland	28	12260	0	33
2021-10-13	Iceland	43	12303	0	33
2021-10-14	Iceland	55	12358	0	33
2021-10-15	Iceland	49	12407	0	33
2021-10-16	Iceland	65	12472	0	33
2021-10-17	Iceland	63	12535	0	33
2021-10-18	Iceland	56	12591	0	33
2021-10-19	Iceland	41	12632	0	33
2021-10-20	Iceland	87	12719	0	33
2021-10-21	Iceland	73	12792	0	33
2021-10-22	Iceland	51	12843	0	33
2021-10-23	Iceland	72	12915	0	33
2021-10-24	Iceland	79	12994	0	33
2021-10-25	Iceland	83	13077	0	33
2021-10-26	Iceland	81	13158	0	33
2021-10-27	Iceland	82	13240	0	33
2021-10-28	Iceland	90	13330	0	33
2021-10-29	Iceland	101	13431	0	33
2021-10-30	Iceland	81	13512	0	33
2021-10-31	Iceland	104	13616	0	33
2021-11-01	Iceland	65	13681	0	33
2021-11-02	Iceland	78	13759	0	33
2021-11-03	Iceland	89	13848	0	33
2021-11-04	Iceland	94	13942	1	34
2021-11-05	Iceland	151	14093	0	34
2021-11-06	Iceland	179	14272	0	34
2021-11-07	Iceland	98	14370	0	34
2021-11-08	Iceland	93	14463	0	34
2021-11-09	Iceland	123	14586	0	34
2021-11-10	Iceland	182	14768	0	34
2021-11-11	Iceland	193	14961	0	34
2021-11-12	Iceland	199	15160	0	34
2021-11-13	Iceland	176	15336	0	34
2021-11-14	Iceland	134	15470	0	34
2021-11-15	Iceland	139	15609	0	34
2021-11-16	Iceland	152	15761	0	34
2021-11-17	Iceland	215	15976	0	34
2021-11-18	Iceland	156	16132	0	34
2021-11-19	Iceland	132	16264	0	34
2021-11-20	Iceland	190	16454	0	34
2021-11-21	Iceland	139	16593	0	34
2021-11-22	Iceland	116	16709	0	34
2021-11-23	Iceland	110	16819	0	34
2021-11-24	Iceland	204	17023	0	34
2021-11-25	Iceland	150	17173	0	34
2021-11-26	Iceland	142	17315	1	35
2021-11-27	Iceland	153	17468	0	35
2021-11-28	Iceland	134	17602	0	35
2021-11-29	Iceland	81	17683	0	35
2021-11-30	Iceland	112	17795	0	35
2021-12-01	Iceland	120	17915	0	35
2021-12-02	Iceland	161	18076	0	35
2021-12-03	Iceland	142	18218	0	35
2021-12-04	Iceland	135	18353	0	35
2021-12-05	Iceland	110	18463	0	35
2021-12-06	Iceland	91	18554	0	35
2021-12-07	Iceland	110	18664	0	35
2021-12-08	Iceland	126	18790	0	35
2021-12-09	Iceland	129	18919	0	35
2021-12-10	Iceland	156	19075	0	35
2021-12-11	Iceland	105	19180	0	35
2021-12-12	Iceland	148	19328	0	35
2021-12-13	Iceland	106	19434	0	35
2021-12-14	Iceland	134	19568	1	36
2021-12-15	Iceland	164	19732	0	36
2021-12-16	Iceland	144	19876	0	36
2021-12-17	Iceland	187	20063	0	36
2021-12-18	Iceland	195	20258	0	36
2021-12-19	Iceland	211	20469	0	36
2021-12-20	Iceland	211	20680	0	36
2021-12-21	Iceland	241	20921	0	36
2021-12-22	Iceland	309	21230	1	37
2021-12-23	Iceland	319	21549	0	37
2021-12-24	Iceland	491	22040	0	37
2021-12-25	Iceland	488	22528	0	37
2021-12-26	Iceland	520	23048	0	37
2021-12-27	Iceland	470	23518	0	37
2021-12-28	Iceland	671	24189	0	37
2021-12-29	Iceland	893	25082	0	37
2021-12-30	Iceland	827	25909	0	37
2021-12-31	Iceland	926	26835	0	37
2022-01-01	Iceland	1597	28432	0	37
2022-01-02	Iceland	1076	29508	0	37
2022-01-03	Iceland	585	30093	0	37
2022-01-04	Iceland	881	30974	0	37
2022-01-05	Iceland	1466	32440	1	38
2022-01-06	Iceland	1238	33678	0	38
2022-01-07	Iceland	1378	35056	1	39
2022-01-08	Iceland	1315	36371	0	39
2022-01-09	Iceland	1250	37621	0	39
2022-01-10	Iceland	1050	38671	1	40
2022-01-11	Iceland	1104	39775	1	41
2022-01-12	Iceland	1236	41011	0	41
2022-01-13	Iceland	1208	42219	1	42
2022-01-14	Iceland	1215	43434	0	42
2022-01-15	Iceland	1235	44669	1	43
2022-01-16	Iceland	1208	45877	1	44
2022-01-17	Iceland	1137	47014	0	44
2022-01-18	Iceland	1194	48208	0	44
2022-01-19	Iceland	1451	49659	0	44
2022-01-20	Iceland	1583	51242	0	44
2022-01-21	Iceland	1397	52639	0	44
2022-01-22	Iceland	1670	54309	0	44
2022-01-23	Iceland	1224	55533	0	44
2022-01-24	Iceland	1253	56786	0	44
2022-01-25	Iceland	1300	58086	0	44
2022-01-26	Iceland	1614	59700	1	45
2022-01-27	Iceland	1598	61298	0	45
2022-01-28	Iceland	1612	62910	1	46
2022-01-29	Iceland	1293	64203	0	46
2022-01-30	Iceland	1438	65641	0	46
2022-01-31	Iceland	935	66576	0	46
2022-02-01	Iceland	931	67507	0	46
2022-02-02	Iceland	1347	68854	0	46
2022-02-03	Iceland	1428	70282	1	47
2022-02-04	Iceland	1500	71782	0	47
2022-02-05	Iceland	1253	73035	2	49
2022-02-06	Iceland	1883	74918	0	49
2022-02-07	Iceland	1455	76373	0	49
2022-02-08	Iceland	1501	77874	1	50
2022-02-09	Iceland	1352	79226	0	50
2022-02-10	Iceland	2274	81500	0	50
2022-02-11	Iceland	2169	83669	2	52
2022-02-12	Iceland	1880	85549	2	54
2022-02-13	Iceland	2078	87627	0	54
2022-02-14	Iceland	2079	89706	1	55
2022-02-15	Iceland	1954	91660	0	55
2022-02-16	Iceland	1874	93534	1	56
2022-02-17	Iceland	2601	96135	2	58
2022-02-18	Iceland	2962	99097	0	58
2022-02-19	Iceland	2417	101514	0	58
2022-02-20	Iceland	2840	104354	0	58
2022-02-21	Iceland	2178	106532	0	58
2022-02-22	Iceland	2495	109027	1	59
2022-02-23	Iceland	2515	111542	1	60
2022-02-24	Iceland	2886	114428	0	60
2022-02-25	Iceland	3646	118074	1	61
2022-02-26	Iceland	4459	122533	0	61
2022-02-27	Iceland	4784	127317	0	61
2022-02-28	Iceland	1746	129063	0	61
2022-03-01	Iceland	1096	130159	1	62
2022-03-02	Iceland	3356	133515	3	65
2022-03-03	Iceland	2305	135820	0	65
2022-03-04	Iceland	2529	138349	3	68
2022-03-05	Iceland	2560	140909	1	69
2022-03-06	Iceland	2501	143410	0	69
2022-03-07	Iceland	2016	145426	1	70
2022-03-08	Iceland	1707	147133	0	70
2022-03-09	Iceland	3323	150456	6	76
2022-03-10	Iceland	2781	153237	1	77
2022-03-11	Iceland	2640	155877	2	79
2022-03-12	Iceland	2659	158536	1	80
2022-03-13	Iceland	2051	160587	1	81
2022-03-14	Iceland	1096	161683	0	81
2022-03-15	Iceland	1270	162953	2	83
2022-03-16	Iceland	2365	165318	4	87
2022-03-17	Iceland	2016	167334	4	91
2022-03-18	Iceland	1878	169212	0	91
2022-03-19	Iceland	1548	170760	0	91
2022-03-20	Iceland	1293	172053	0	91
2022-03-21	Iceland	747	172800	0	91
2022-03-22	Iceland	950	173750	0	91
2022-03-23	Iceland	1533	175283	2	93
2022-03-24	Iceland	1100	176383	2	95
2022-03-25	Iceland	1024	177407	2	97
2022-03-26	Iceland	831	178238	0	97
2022-03-27	Iceland	700	178938	0	97
2022-03-28	Iceland	371	179309	0	97
2022-03-29	Iceland	357	179666	0	97
2022-03-30	Iceland	673	180339	0	97
2022-03-31	Iceland	464	180803	1	98
2022-04-01	Iceland	440	181243	2	100
2022-04-02	Iceland	440	181683	0	100
2022-04-03	Iceland	234	181917	0	100
2022-04-04	Iceland	106	182023	0	100
2022-04-05	Iceland	193	182216	1	101
2022-04-06	Iceland	270	182486	0	101
2022-04-07	Iceland	260	182746	0	101
2022-04-08	Iceland	235	182981	0	101
2022-04-09	Iceland	236	183217	1	102
2022-04-10	Iceland	186	183403	8	110
2022-04-11	Iceland	125	183528	0	110
2022-04-12	Iceland	86	183614	0	110
2022-04-13	Iceland	214	183828	0	110
2022-04-14	Iceland	163	183991	0	110
2022-04-15	Iceland	136	184127	0	110
2022-04-16	Iceland	84	184211	0	110
2022-04-17	Iceland	13	184224	0	110
2022-04-18	Iceland	132	184356	0	110
2022-04-19	Iceland	11	184367	0	110
2022-04-20	Iceland	130	184497	0	110
2022-04-21	Iceland	169	184666	2	112
2022-04-22	Iceland	119	184785	0	112
2022-04-23	Iceland	87	184872	2	114
2022-04-24	Iceland	122	184994	1	115
2022-04-25	Iceland	64	185058	1	116
2022-04-26	Iceland	45	185103	1	117
2022-04-27	Iceland	99	185202	2	119
2022-04-28	Iceland	62	185264	6	125
2022-04-29	Iceland	77	185341	0	125
2022-04-30	Iceland	87	185428	0	125
2022-05-01	Iceland	59	185487	0	125
2022-05-02	Iceland	51	185538	0	125
2022-05-03	Iceland	38	185576	0	125
2022-05-04	Iceland	68	185644	9	134
2022-05-05	Iceland	53	185697	0	134
2022-05-06	Iceland	59	185756	0	134
2022-05-07	Iceland	54	185810	0	134
2022-05-08	Iceland	69	185879	0	134
2022-05-09	Iceland	49	185928	1	135
2022-05-10	Iceland	33	185961	0	135
2022-05-11	Iceland	67	186028	10	145
2022-05-12	Iceland	123	186151	0	145
2022-05-13	Iceland	130	186281	0	145
2022-05-14	Iceland	115	186396	0	145
2022-05-15	Iceland	88	186484	0	145
2022-05-16	Iceland	54	186538	0	145
2022-05-17	Iceland	71	186609	0	145
2022-05-18	Iceland	152	186761	8	153
2022-05-19	Iceland	103	186864	0	153
2022-05-20	Iceland	146	187010	0	153
2022-05-21	Iceland	107	187117	0	153
2022-05-22	Iceland	131	187248	0	153
2022-05-23	Iceland	64	187312	0	153
2022-05-24	Iceland	98	187410	0	153
2022-05-25	Iceland	191	187601	0	153
2022-05-26	Iceland	110	187711	0	153
2022-05-27	Iceland	134	187845	0	153
2022-05-28	Iceland	107	187952	0	153
2022-05-29	Iceland	122	188074	0	153
2022-05-30	Iceland	97	188171	0	153
2022-05-31	Iceland	100	188271	0	153
2022-06-01	Iceland	140	188411	0	153
2022-06-02	Iceland	147	188558	0	153
2022-06-03	Iceland	123	188681	1	154
2022-06-04	Iceland	162	188843	0	154
2022-06-05	Iceland	220	189063	2	156
2022-06-06	Iceland	109	189172	1	157
2022-06-07	Iceland	100	189272	0	157
2022-06-08	Iceland	126	189398	0	157
2022-06-09	Iceland	180	189578	2	159
2022-06-10	Iceland	170	189748	0	159
2022-06-11	Iceland	189	189937	2	161
2022-06-12	Iceland	217	190154	1	162
2022-06-13	Iceland	100	190254	0	162
2022-06-14	Iceland	98	190352	1	163
2022-06-15	Iceland	215	190567	1	164
2022-06-16	Iceland	239	190806	2	166
2022-06-17	Iceland	201	191007	0	166
2022-06-18	Iceland	209	191216	0	166
2022-06-19	Iceland	34	191250	1	167
2022-06-20	Iceland	221	191471	1	168
2022-06-21	Iceland	132	191603	1	169
2022-06-22	Iceland	362	191965	0	169
2022-06-23	Iceland	355	192320	2	171
2022-06-24	Iceland	348	192668	0	171
2022-06-25	Iceland	272	192940	0	171
2022-06-26	Iceland	302	193242	0	171
2022-06-27	Iceland	163	193405	2	173
2022-06-28	Iceland	129	193534	0	173
2022-06-29	Iceland	421	193955	1	174
2022-06-30	Iceland	439	194394	0	174
2022-07-01	Iceland	473	194867	0	174
2022-07-02	Iceland	373	195240	4	178
2022-07-03	Iceland	424	195664	1	179
2022-07-04	Iceland	234	195898	0	179
2022-07-05	Iceland	209	196107	0	179
2022-07-06	Iceland	420	196527	0	179
2022-07-07	Iceland	0	196527	0	179
2022-07-08	Iceland	0	196527	0	179
2020-01-03	India	0	0	0	0
2020-01-04	India	0	0	0	0
2020-01-05	India	0	0	0	0
2020-01-06	India	0	0	0	0
2020-01-07	India	0	0	0	0
2020-01-08	India	0	0	0	0
2020-01-09	India	0	0	0	0
2020-01-10	India	0	0	0	0
2020-01-11	India	0	0	0	0
2020-01-12	India	0	0	0	0
2020-01-13	India	0	0	0	0
2020-01-14	India	0	0	0	0
2020-01-15	India	0	0	0	0
2020-01-16	India	0	0	0	0
2020-01-17	India	0	0	0	0
2020-01-18	India	0	0	0	0
2020-01-19	India	0	0	0	0
2020-01-20	India	0	0	0	0
2020-01-21	India	0	0	0	0
2020-01-22	India	0	0	0	0
2020-01-23	India	0	0	0	0
2020-01-24	India	0	0	0	0
2020-01-25	India	0	0	0	0
2020-01-26	India	0	0	0	0
2020-01-27	India	0	0	0	0
2020-01-28	India	0	0	0	0
2020-01-29	India	0	0	0	0
2020-01-30	India	1	1	0	0
2020-01-31	India	4	5	0	0
2020-02-01	India	0	5	0	0
2020-02-02	India	-3	2	0	0
2020-02-03	India	1	3	0	0
2020-02-04	India	4	7	0	0
2020-02-05	India	0	7	0	0
2020-02-06	India	0	7	0	0
2020-02-07	India	0	7	0	0
2020-02-08	India	0	7	0	0
2020-02-09	India	0	7	0	0
2020-02-10	India	0	7	0	0
2020-02-11	India	0	7	0	0
2020-02-12	India	0	7	0	0
2020-02-13	India	0	7	0	0
2020-02-14	India	0	7	0	0
2020-02-15	India	0	7	0	0
2020-02-16	India	0	7	0	0
2020-02-17	India	0	7	0	0
2020-02-18	India	0	7	0	0
2020-02-19	India	0	7	0	0
2020-02-20	India	0	7	0	0
2020-02-21	India	0	7	0	0
2020-02-22	India	0	7	0	0
2020-02-23	India	0	7	0	0
2020-02-24	India	0	7	0	0
2020-02-25	India	0	7	0	0
2020-02-26	India	0	7	0	0
2020-02-27	India	0	7	0	0
2020-02-28	India	0	7	0	0
2020-02-29	India	0	7	0	0
2020-03-01	India	0	7	0	0
2020-03-02	India	-2	5	0	0
2020-03-03	India	4	9	0	0
2020-03-04	India	19	28	0	0
2020-03-05	India	1	29	0	0
2020-03-06	India	2	31	0	0
2020-03-07	India	3	34	0	0
2020-03-08	India	5	39	0	0
2020-03-09	India	5	44	0	0
2020-03-10	India	6	50	0	0
2020-03-11	India	10	60	0	0
2020-03-12	India	13	73	0	0
2020-03-13	India	8	81	1	1
2020-03-14	India	3	84	1	2
2020-03-15	India	23	107	0	2
2020-03-16	India	7	114	0	2
2020-03-17	India	23	137	1	3
2020-03-18	India	14	151	0	3
2020-03-19	India	22	173	1	4
2020-03-20	India	50	223	0	4
2020-03-21	India	60	283	0	4
2020-03-22	India	77	360	3	7
2020-03-23	India	74	434	2	9
2020-03-24	India	85	519	0	9
2020-03-25	India	87	606	1	10
2020-03-26	India	43	649	3	13
2020-03-27	India	75	724	4	17
2020-03-28	India	185	909	2	19
2020-03-29	India	70	979	6	25
2020-03-30	India	92	1071	4	29
2020-03-31	India	180	1251	3	32
2020-04-01	India	386	1637	6	38
2020-04-02	India	328	1965	12	50
2020-04-03	India	336	2301	6	56
2020-04-04	India	601	2902	12	68
2020-04-05	India	472	3374	9	77
2020-04-06	India	693	4067	32	109
2020-04-07	India	354	4421	5	114
2020-04-08	India	853	5274	35	149
2020-04-09	India	591	5865	20	169
2020-04-10	India	547	6412	30	199
2020-04-11	India	1035	7447	40	239
2020-04-12	India	909	8356	34	273
2020-04-13	India	796	9152	35	308
2020-04-14	India	1211	10363	31	339
2020-04-15	India	1076	11439	38	377
2020-04-16	India	941	12380	37	414
2020-04-17	India	1007	13387	23	437
2020-04-18	India	991	14378	43	480
2020-04-19	India	1334	15712	27	507
2020-04-20	India	1553	17265	36	543
2020-04-21	India	1336	18601	47	590
2020-04-22	India	1383	19984	50	640
2020-04-23	India	1409	21393	41	681
2020-04-24	India	1684	23077	37	718
2020-04-25	India	1429	24506	57	775
2020-04-26	India	1990	26496	49	824
2020-04-27	India	1396	27892	48	872
2020-04-28	India	1543	29435	62	934
2020-04-29	India	1897	31332	73	1007
2020-04-30	India	1718	33050	67	1074
2020-05-01	India	1993	35043	73	1147
2020-05-02	India	2293	37336	71	1218
2020-05-03	India	2644	39980	83	1301
2020-05-04	India	2553	42533	72	1373
2020-05-05	India	3900	46433	195	1568
2020-05-06	India	2958	49391	126	1694
2020-05-07	India	3561	52952	89	1783
2020-05-08	India	3390	56342	103	1886
2020-05-09	India	3320	59662	95	1981
2020-05-10	India	3277	62939	128	2109
2020-05-11	India	4213	67152	97	2206
2020-05-12	India	3604	70756	87	2293
2020-05-13	India	3525	74281	122	2415
2020-05-14	India	3722	78003	134	2549
2020-05-15	India	3967	81970	100	2649
2020-05-16	India	3970	85940	103	2752
2020-05-17	India	4987	90927	120	2872
2020-05-18	India	5242	96169	157	3029
2020-05-19	India	4970	101139	134	3163
2020-05-20	India	5611	106750	140	3303
2020-05-21	India	5609	112359	132	3435
2020-05-22	India	6088	118447	148	3583
2020-05-23	India	6654	125101	137	3720
2020-05-24	India	6767	131868	147	3867
2020-05-25	India	6977	138845	154	4021
2020-05-26	India	6535	145380	146	4167
2020-05-27	India	6387	151767	170	4337
2020-05-28	India	6566	158333	194	4531
2020-05-29	India	7466	165799	175	4706
2020-05-30	India	7964	173763	265	4971
2020-05-31	India	8380	182143	193	5164
2020-06-01	India	8392	190535	230	5394
2020-06-02	India	8171	198706	204	5598
2020-06-03	India	8909	207615	217	5815
2020-06-04	India	9304	216919	260	6075
2020-06-05	India	9851	226770	273	6348
2020-06-06	India	9887	236657	294	6642
2020-06-07	India	9971	246628	287	6929
2020-06-08	India	9983	256611	271	7200
2020-06-09	India	9987	266598	271	7471
2020-06-10	India	9985	276583	274	7745
2020-06-11	India	9996	286579	357	8102
2020-06-12	India	10956	297535	396	8498
2020-06-13	India	11458	308993	386	8884
2020-06-14	India	11929	320922	311	9195
2020-06-15	India	11502	332424	325	9520
2020-06-16	India	10667	343091	380	9900
2020-06-17	India	10974	354065	2003	11903
2020-06-18	India	12881	366946	334	12237
2020-06-19	India	13586	380532	336	12573
2020-06-20	India	14516	395048	375	12948
2020-06-21	India	15413	410461	306	13254
2020-06-22	India	14821	425282	445	13699
2020-06-23	India	14933	440215	312	14011
2020-06-24	India	15968	456183	465	14476
2020-06-25	India	16922	473105	418	14894
2020-06-26	India	17296	490401	407	15301
2020-06-27	India	18552	508953	384	15685
2020-06-28	India	19906	528859	410	16095
2020-06-29	India	19459	548318	380	16475
2020-06-30	India	18522	566840	418	16893
2020-07-01	India	18653	585493	507	17400
2020-07-02	India	19148	604641	434	17834
2020-07-03	India	20903	625544	379	18213
2020-07-04	India	22771	648315	442	18655
2020-07-05	India	24850	673165	613	19268
2020-07-06	India	24248	697413	425	19693
2020-07-07	India	22252	719665	467	20160
2020-07-08	India	22752	742417	482	20642
2020-07-09	India	24879	767296	487	21129
2020-07-10	India	26506	793802	475	21604
2020-07-11	India	27114	820916	519	22123
2020-07-12	India	28637	849553	551	22674
2020-07-13	India	28701	878254	500	23174
2020-07-14	India	28498	906752	553	23727
2020-07-15	India	29429	936181	582	24309
2020-07-16	India	32695	968876	606	24915
2020-07-17	India	34956	1003832	687	25602
2020-07-18	India	34884	1038716	671	26273
2020-07-19	India	38902	1077618	543	26816
2020-07-20	India	40425	1118043	681	27497
2020-07-21	India	37148	1155191	587	28084
2020-07-22	India	37724	1192915	648	28732
2020-07-23	India	45720	1238635	1129	29861
2020-07-24	India	49310	1287945	740	30601
2020-07-25	India	48916	1336861	757	31358
2020-07-26	India	48661	1385522	705	32063
2020-07-27	India	49931	1435453	708	32771
2020-07-28	India	47703	1483156	654	33425
2020-07-29	India	48513	1531669	768	34193
2020-07-30	India	52123	1583792	775	34968
2020-07-31	India	55078	1638870	779	35747
2020-08-01	India	57118	1695988	764	36511
2020-08-02	India	54735	1750723	853	37364
2020-08-03	India	52972	1803695	771	38135
2020-08-04	India	52050	1855745	803	38938
2020-08-05	India	52509	1908254	857	39795
2020-08-06	India	56282	1964536	904	40699
2020-08-07	India	62538	2027074	886	41585
2020-08-08	India	61537	2088611	933	42518
2020-08-09	India	64399	2153010	861	43379
2020-08-10	India	62064	2215074	1007	44386
2020-08-11	India	53601	2268675	871	45257
2020-08-12	India	60963	2329638	834	46091
2020-08-13	India	66999	2396637	942	47033
2020-08-14	India	64553	2461190	1007	48040
2020-08-15	India	65002	2526192	996	49036
2020-08-16	India	63490	2589682	944	49980
2020-08-17	India	57981	2647663	941	50921
2020-08-18	India	55079	2702742	876	51797
2020-08-19	India	64531	2767273	1092	52889
2020-08-20	India	69652	2836925	977	53866
2020-08-21	India	68898	2905823	983	54849
2020-08-22	India	69878	2975701	945	55794
2020-08-23	India	69239	3044940	912	56706
2020-08-24	India	61408	3106348	836	57542
2020-08-25	India	60975	3167323	848	58390
2020-08-26	India	67151	3234474	1059	59449
2020-08-27	India	75760	3310234	1023	60472
2020-08-28	India	77266	3387500	1057	61529
2020-08-29	India	76472	3463972	1021	62550
2020-08-30	India	78761	3542733	948	63498
2020-08-31	India	78512	3621245	971	64469
2020-09-01	India	69921	3691166	819	65288
2020-09-02	India	78357	3769523	1045	66333
2020-09-03	India	83883	3853406	1043	67376
2020-09-04	India	83341	3936747	1096	68472
2020-09-05	India	86432	4023179	1089	69561
2020-09-06	India	90632	4113811	1065	70626
2020-09-07	India	90802	4204613	1016	71642
2020-09-08	India	75809	4280422	1133	72775
2020-09-09	India	89706	4370128	1115	73890
2020-09-10	India	95735	4465863	1172	75062
2020-09-11	India	96551	4562414	1209	76271
2020-09-12	India	97570	4659984	1201	77472
2020-09-13	India	94372	4754356	1114	78586
2020-09-14	India	92071	4846427	1136	79722
2020-09-15	India	83809	4930236	1054	80776
2020-09-16	India	90123	5020359	1290	82066
2020-09-17	India	97894	5118253	1132	83198
2020-09-18	India	96424	5214677	1174	84372
2020-09-19	India	93337	5308014	1247	85619
2020-09-20	India	92605	5400619	1133	86752
2020-09-21	India	86961	5487580	1130	87882
2020-09-22	India	75083	5562663	1053	88935
2020-09-23	India	83347	5646010	1085	90020
2020-09-24	India	86508	5732518	1129	91149
2020-09-25	India	86052	5818570	1141	92290
2020-09-26	India	85362	5903932	1089	93379
2020-09-27	India	88600	5992532	1124	94503
2020-09-28	India	82170	6074702	1039	95542
2020-09-29	India	70589	6145291	776	96318
2020-09-30	India	80472	6225763	1179	97497
2020-10-01	India	86821	6312584	1181	98678
2020-10-02	India	81484	6394068	1095	99773
2020-10-03	India	79476	6473544	1069	100842
2020-10-04	India	75829	6549373	940	101782
2020-10-05	India	74442	6623815	903	102685
2020-10-06	India	61267	6685082	884	103569
2020-10-07	India	72049	6757131	986	104555
2020-10-08	India	78524	6835655	971	105526
2020-10-09	India	70496	6906151	964	106490
2020-10-10	India	73272	6979423	926	107416
2020-10-11	India	74383	7053806	918	108334
2020-10-12	India	66732	7120538	816	109150
2020-10-13	India	55342	7175880	706	109856
2020-10-14	India	63509	7239389	730	110586
2020-10-15	India	67708	7307097	680	111266
2020-10-16	India	63371	7370468	895	112161
2020-10-17	India	62212	7432680	837	112998
2020-10-18	India	61871	7494551	1033	114031
2020-10-19	India	55722	7550273	579	114610
2020-10-20	India	46790	7597063	587	115197
2020-10-21	India	54044	7651107	717	115914
2020-10-22	India	55839	7706946	702	116616
2020-10-23	India	54366	7761312	690	117306
2020-10-24	India	53370	7814682	650	117956
2020-10-25	India	50129	7864811	578	118534
2020-10-26	India	45148	7909959	480	119014
2020-10-27	India	36470	7946429	488	119502
2020-10-28	India	43893	7990322	508	120010
2020-10-29	India	49881	8040203	517	120527
2020-10-30	India	48648	8088851	563	121090
2020-10-31	India	48268	8137119	551	121641
2020-11-01	India	46963	8184082	470	122111
2020-11-02	India	45231	8229313	496	122607
2020-11-03	India	38310	8267623	490	123097
2020-11-04	India	46253	8313876	514	123611
2020-11-05	India	50210	8364086	704	124315
2020-11-06	India	47638	8411724	670	124985
2020-11-07	India	50356	8462080	577	125562
2020-11-08	India	45674	8507754	559	126121
2020-11-09	India	45903	8553657	490	126611
2020-11-10	India	38073	8591730	448	127059
2020-11-11	India	44281	8636011	512	127571
2020-11-12	India	47905	8683916	550	128121
2020-11-13	India	44879	8728795	547	128668
2020-11-14	India	44684	8773479	520	129188
2020-11-15	India	41100	8814579	447	129635
2020-11-16	India	30548	8845127	435	130070
2020-11-17	India	29163	8874290	449	130519
2020-11-18	India	38617	8912907	474	130993
2020-11-19	India	45576	8958483	585	131578
2020-11-20	India	45882	9004365	584	132162
2020-11-21	India	46232	9050597	564	132726
2020-11-22	India	45209	9095806	501	133227
2020-11-23	India	44059	9139865	511	133738
2020-11-24	India	37975	9177840	480	134218
2020-11-25	India	44376	9222216	481	134699
2020-11-26	India	44489	9266705	524	135223
2020-11-27	India	43082	9309787	492	135715
2020-11-28	India	41322	9351109	485	136200
2020-11-29	India	41810	9392919	496	136696
2020-11-30	India	38772	9431691	443	137139
2020-12-01	India	31118	9462809	482	137621
2020-12-02	India	36604	9499413	501	138122
2020-12-03	India	35551	9534964	526	138648
2020-12-04	India	36595	9571559	540	139188
2020-12-05	India	36652	9608211	512	139700
2020-12-06	India	36011	9644222	482	140182
2020-12-07	India	32981	9677203	391	140573
2020-12-08	India	26567	9703770	385	140958
2020-12-09	India	32080	9735850	402	141360
2020-12-10	India	31521	9767371	412	141772
2020-12-11	India	29398	9796769	414	142186
2020-12-12	India	30006	9826775	442	142628
2020-12-13	India	30254	9857029	391	143019
2020-12-14	India	27071	9884100	336	143355
2020-12-15	India	22065	9906165	354	143709
2020-12-16	India	26382	9932547	387	144096
2020-12-17	India	24010	9956557	355	144451
2020-12-18	India	22890	9979447	338	144789
2020-12-19	India	25152	10004599	347	145136
2020-12-20	India	26624	10031223	341	145477
2020-12-21	India	24337	10055560	333	145810
2020-12-22	India	19556	10075116	301	146111
2020-12-23	India	23950	10099066	333	146444
2020-12-24	India	24712	10123778	312	146756
2020-12-25	India	23067	10146845	336	147092
2020-12-26	India	22273	10169118	251	147343
2020-12-27	India	18732	10187850	279	147622
2020-12-28	India	20021	10207871	279	147901
2020-12-29	India	16432	10224303	252	148153
2020-12-30	India	20549	10244852	286	148439
2020-12-31	India	21822	10266674	299	148738
2021-01-01	India	20035	10286709	256	148994
2021-01-02	India	19079	10305788	224	149218
2021-01-03	India	18177	10323965	217	149435
2021-01-04	India	16504	10340469	214	149649
2021-01-05	India	16375	10356844	201	149850
2021-01-06	India	18088	10374932	264	150114
2021-01-07	India	20346	10395278	222	150336
2021-01-08	India	18139	10413417	234	150570
2021-01-09	India	18222	10431639	228	150798
2021-01-10	India	18645	10450284	201	150999
2021-01-11	India	16311	10466595	161	151160
2021-01-12	India	12584	10479179	167	151327
2021-01-13	India	15968	10495147	202	151529
2021-01-14	India	16946	10512093	198	151727
2021-01-15	India	15590	10527683	191	151918
2021-01-16	India	15158	10542841	175	152093
2021-01-17	India	15144	10557985	181	152274
2021-01-18	India	13788	10571773	145	152419
2021-01-19	India	10064	10581837	137	152556
2021-01-20	India	13823	10595660	162	152718
2021-01-21	India	15223	10610883	151	152869
2021-01-22	India	14545	10625428	163	153032
2021-01-23	India	14256	10639684	152	153184
2021-01-24	India	14849	10654533	155	153339
2021-01-25	India	13203	10667736	131	153470
2021-01-26	India	9102	10676838	117	153587
2021-01-27	India	12689	10689527	137	153724
2021-01-28	India	11666	10701193	123	153847
2021-01-29	India	18855	10720048	163	154010
2021-01-30	India	13083	10733131	137	154147
2021-01-31	India	13052	10746183	127	154274
2021-02-01	India	11427	10757610	118	154392
2021-02-02	India	8635	10766245	94	154486
2021-02-03	India	11039	10777284	110	154596
2021-02-04	India	12899	10790183	107	154703
2021-02-05	India	12408	10802591	120	154823
2021-02-06	India	11713	10814304	95	154918
2021-02-07	India	12059	10826363	78	154996
2021-02-08	India	11831	10838194	84	155080
2021-02-09	India	9110	10847304	78	155158
2021-02-10	India	11067	10858371	94	155252
2021-02-11	India	12923	10871294	108	155360
2021-02-12	India	9309	10880603	87	155447
2021-02-13	India	12143	10892746	103	155550
2021-02-14	India	12194	10904940	92	155642
2021-02-15	India	11649	10916589	90	155732
2021-02-16	India	9121	10925710	81	155813
2021-02-17	India	11610	10937320	100	155913
2021-02-18	India	12881	10950201	101	156014
2021-02-19	India	13193	10963394	97	156111
2021-02-20	India	13993	10977387	101	156212
2021-02-21	India	14264	10991651	90	156302
2021-02-22	India	14199	11005850	83	156385
2021-02-23	India	10584	11016434	78	156463
2021-02-24	India	13742	11030176	104	156567
2021-02-25	India	16738	11046914	138	156705
2021-02-26	India	16577	11063491	120	156825
2021-02-27	India	16488	11079979	113	156938
2021-02-28	India	16752	11096731	113	157051
2021-03-01	India	15510	11112241	106	157157
2021-03-02	India	12286	11124527	91	157248
2021-03-03	India	14989	11139516	98	157346
2021-03-04	India	17407	11156923	89	157435
2021-03-05	India	16838	11173761	113	157548
2021-03-06	India	18327	11192088	108	157656
2021-03-07	India	18711	11210799	100	157756
2021-03-08	India	18599	11229398	97	157853
2021-03-09	India	15388	11244786	77	157930
2021-03-10	India	17921	11262707	133	158063
2021-03-11	India	22854	11285561	126	158189
2021-03-12	India	23285	11308846	117	158306
2021-03-13	India	24882	11333728	140	158446
2021-03-14	India	25320	11359048	161	158607
2021-03-15	India	26291	11385339	118	158725
2021-03-16	India	24492	11409831	131	158856
2021-03-17	India	28903	11438734	188	159044
2021-03-18	India	35871	11474605	172	159216
2021-03-19	India	39726	11514331	154	159370
2021-03-20	India	40953	11555284	188	159558
2021-03-21	India	43846	11599130	197	159755
2021-03-22	India	46951	11646081	212	159967
2021-03-23	India	40715	11686796	199	160166
2021-03-24	India	47262	11734058	275	160441
2021-03-25	India	53476	11787534	251	160692
2021-03-26	India	59118	11846652	257	160949
2021-03-27	India	62258	11908910	291	161240
2021-03-28	India	62714	11971624	312	161552
2021-03-29	India	68020	12039644	291	161843
2021-03-30	India	56211	12095855	271	162114
2021-03-31	India	53480	12149335	354	162468
2021-04-01	India	72330	12221665	459	162927
2021-04-02	India	81466	12303131	469	163396
2021-04-03	India	89129	12392260	714	164110
2021-04-04	India	93249	12485509	513	164623
2021-04-05	India	103558	12589067	478	165101
2021-04-06	India	96982	12686049	446	165547
2021-04-07	India	115736	12801785	630	166177
2021-04-08	India	126789	12928574	685	166862
2021-04-09	India	131968	13060542	780	167642
2021-04-10	India	145384	13205926	794	168436
2021-04-11	India	152879	13358805	839	169275
2021-04-12	India	168912	13527717	904	170179
2021-04-13	India	161736	13689453	879	171058
2021-04-14	India	184372	13873825	1027	172085
2021-04-15	India	200739	14074564	1038	173123
2021-04-16	India	217353	14291917	1185	174308
2021-04-17	India	234692	14526609	1341	175649
2021-04-18	India	261500	14788109	1501	177150
2021-04-19	India	273810	15061919	1619	178769
2021-04-20	India	259170	15321089	1761	180530
2021-04-21	India	295041	15616130	2023	182553
2021-04-22	India	314835	15930965	2104	184657
2021-04-23	India	332730	16263695	2263	186920
2021-04-24	India	346786	16610481	2624	189544
2021-04-25	India	349691	16960172	2767	192311
2021-04-26	India	352991	17313163	2812	195123
2021-04-27	India	323144	17636307	2771	197894
2021-04-28	India	360960	17997267	3293	201187
2021-04-29	India	379257	18376524	3645	204832
2021-04-30	India	386452	18762976	3498	208330
2021-05-01	India	401993	19164969	3523	211853
2021-05-02	India	392488	19557457	3689	215542
2021-05-03	India	368147	19925604	3417	218959
2021-05-04	India	357229	20282833	3449	222408
2021-05-05	India	382315	20665148	3780	226188
2021-05-06	India	412262	21077410	3980	230168
2021-05-07	India	414188	21491598	3915	234083
2021-05-08	India	401078	21892676	4187	238270
2021-05-09	India	403738	22296414	4092	242362
2021-05-10	India	366161	22662575	3754	246116
2021-05-11	India	329942	22992517	3876	249992
2021-05-12	India	348421	23340938	4205	254197
2021-05-13	India	362727	23703665	4120	258317
2021-05-14	India	343144	24046809	4000	262317
2021-05-15	India	326098	24372907	3890	266207
2021-05-16	India	311170	24684077	4077	270284
2021-05-17	India	281386	24965463	4106	274390
2021-05-18	India	263533	25228996	4329	278719
2021-05-19	India	267334	25496330	4529	283248
2021-05-20	India	276110	25772440	3874	287122
2021-05-21	India	259551	26031991	4209	291331
2021-05-22	India	257299	26289290	4194	295525
2021-05-23	India	240842	26530132	3741	299266
2021-05-24	India	222315	26752447	4454	303720
2021-05-25	India	196427	26948874	3511	307231
2021-05-26	India	208921	27157795	4157	311388
2021-05-27	India	211298	27369093	3847	315235
2021-05-28	India	186364	27555457	3660	318895
2021-05-29	India	173790	27729247	3617	322512
2021-05-30	India	165553	27894800	3460	325972
2021-05-31	India	152734	28047534	3128	329100
2021-06-01	India	127510	28175044	2795	331895
2021-06-02	India	132788	28307832	3207	335102
2021-06-03	India	134154	28441986	2887	337989
2021-06-04	India	132364	28574350	2713	340702
2021-06-05	India	120529	28694879	3380	344082
2021-06-06	India	114460	28809339	2677	346759
2021-06-07	India	100636	28909975	2427	349186
2021-06-08	India	86498	28996473	2123	351309
2021-06-09	India	92596	29089069	2219	353528
2021-06-10	India	94052	29183121	6148	359676
2021-06-11	India	91702	29274823	3403	363079
2021-06-12	India	84332	29359155	4002	367081
2021-06-13	India	80834	29439989	3303	370384
2021-06-14	India	70421	29510410	3921	374305
2021-06-15	India	60471	29570881	2726	377031
2021-06-16	India	62224	29633105	2542	379573
2021-06-17	India	67208	29700313	2330	381903
2021-06-18	India	62480	29762793	1587	383490
2021-06-19	India	60753	29823546	1647	385137
2021-06-20	India	58419	29881965	1576	386713
2021-06-21	India	53256	29935221	1422	388135
2021-06-22	India	42640	29977861	1167	389302
2021-06-23	India	50848	30028709	1358	390660
2021-06-24	India	54069	30082778	1321	391981
2021-06-25	India	51667	30134445	1329	393310
2021-06-26	India	48698	30183143	1183	394493
2021-06-27	India	50040	30233183	1258	395751
2021-06-28	India	46148	30279331	979	396730
2021-06-29	India	37566	30316897	907	397637
2021-06-30	India	45951	30362848	817	398454
2021-07-01	India	48786	30411634	1005	399459
2021-07-02	India	46617	30458251	853	400312
2021-07-03	India	44111	30502362	738	401050
2021-07-04	India	43071	30545433	955	402005
2021-07-05	India	39796	30585229	723	402728
2021-07-06	India	34703	30619932	553	403281
2021-07-07	India	43733	30663665	930	404211
2021-07-08	India	45892	30709557	817	405028
2021-07-09	India	43393	30752950	911	405939
2021-07-10	India	42766	30795716	1206	407145
2021-07-11	India	41506	30837222	895	408040
2021-07-12	India	37154	30874376	724	408764
2021-07-13	India	32906	30907282	2020	410784
2021-07-14	India	38792	30946074	624	411408
2021-07-15	India	41806	30987880	581	411989
2021-07-16	India	38949	31026829	542	412531
2021-07-17	India	38079	31064908	560	413091
2021-07-18	India	41157	31106065	518	413609
2021-07-19	India	38164	31144229	499	414108
2021-07-20	India	30093	31174322	374	414482
2021-07-21	India	42015	31216337	3998	418480
2021-07-22	India	41383	31257720	507	418987
2021-07-23	India	35342	31293062	483	419470
2021-07-24	India	39097	31332159	546	420016
2021-07-25	India	39742	31371901	535	420551
2021-07-26	India	39361	31411262	416	420967
2021-07-27	India	29689	31440951	415	421382
2021-07-28	India	43654	31484605	640	422022
2021-07-29	India	43509	31528114	640	422662
2021-07-30	India	44230	31572344	555	423217
2021-07-31	India	41649	31613993	593	423810
2021-08-01	India	41831	31655824	541	424351
2021-08-02	India	40134	31695958	422	424773
2021-08-03	India	30549	31726507	422	425195
2021-08-04	India	42625	31769132	562	425757
2021-08-05	India	42982	31812114	533	426290
2021-08-06	India	44643	31856757	464	426754
2021-08-07	India	38628	31895385	617	427371
2021-08-08	India	39070	31934455	491	427862
2021-08-09	India	35499	31969954	447	428309
2021-08-10	India	28204	31998158	373	428682
2021-08-11	India	38353	32036511	497	429179
2021-08-12	India	41195	32077706	490	429669
2021-08-13	India	40120	32117826	585	430254
2021-08-14	India	38667	32156493	478	430732
2021-08-15	India	36083	32192576	493	431225
2021-08-16	India	32937	32225513	417	431642
2021-08-17	India	25166	32250679	437	432079
2021-08-18	India	35178	32285857	440	432519
2021-08-19	India	36401	32322258	530	433049
2021-08-20	India	36571	32358829	540	433589
2021-08-21	India	34457	32393286	375	433964
2021-08-22	India	30948	32424234	403	434367
2021-08-23	India	25072	32449306	389	434756
2021-08-24	India	25467	32474773	354	435110
2021-08-25	India	37593	32512366	648	435758
2021-08-26	India	46164	32558530	607	436365
2021-08-27	India	44658	32603188	496	436861
2021-08-28	India	46759	32649947	509	437370
2021-08-29	India	45083	32695030	460	437830
2021-08-30	India	42909	32737939	380	438210
2021-08-31	India	30941	32768880	350	438560
2021-09-01	India	41965	32810845	460	439020
2021-09-02	India	47092	32857937	509	439529
2021-09-03	India	45352	32903289	366	439895
2021-09-04	India	42618	32945907	330	440225
2021-09-05	India	42766	32988673	308	440533
2021-09-06	India	38948	33027621	219	440752
2021-09-07	India	31222	33058843	290	441042
2021-09-08	India	37875	33096718	369	441411
2021-09-09	India	43263	33139981	338	441749
2021-09-10	India	34973	33174954	260	442009
2021-09-11	India	33376	33208330	308	442317
2021-09-12	India	28591	33236921	338	442655
2021-09-13	India	27254	33264175	219	442874
2021-09-14	India	25404	33289579	339	443213
2021-09-15	India	27176	33316755	284	443497
2021-09-16	India	30570	33347325	431	443928
2021-09-17	India	34403	33381728	320	444248
2021-09-18	India	35662	33417390	281	444529
2021-09-19	India	30773	33448163	309	444838
2021-09-20	India	30256	33478419	295	445133
2021-09-21	India	26115	33504534	252	445385
2021-09-22	India	26964	33531498	383	445768
2021-09-23	India	31923	33563421	282	446050
2021-09-24	India	31382	33594803	318	446368
2021-09-25	India	29616	33624419	290	446658
2021-09-26	India	28326	33652745	260	446918
2021-09-27	India	26041	33678786	276	447194
2021-09-28	India	18795	33697581	179	447373
2021-09-29	India	18870	33716451	378	447751
2021-09-30	India	23529	33739980	311	448062
2021-10-01	India	26727	33766707	277	448339
2021-10-02	India	24354	33791061	234	448573
2021-10-03	India	22842	33813903	244	448817
2021-10-04	India	20799	33834702	180	448997
2021-10-05	India	18346	33853048	263	449260
2021-10-06	India	18833	33871881	278	449538
2021-10-07	India	22431	33894312	318	449856
2021-10-08	India	21257	33915569	271	450127
2021-10-09	India	19740	33935309	248	450375
2021-10-10	India	18166	33953475	214	450589
2021-10-11	India	18132	33971607	193	450782
2021-10-12	India	14313	33985920	181	450963
2021-10-13	India	15823	34001743	226	451189
2021-10-14	India	18987	34020730	246	451435
2021-10-15	India	16862	34037592	379	451814
2021-10-16	India	15981	34053573	166	451980
2021-10-17	India	14146	34067719	144	452124
2021-10-18	India	13596	34081315	166	452290
2021-10-19	India	13058	34094373	164	452454
2021-10-20	India	14623	34108996	197	452651
2021-10-21	India	18454	34127450	160	452811
2021-10-22	India	15786	34143236	231	453042
2021-10-23	India	16326	34159562	666	453708
2021-10-24	India	15906	34175468	561	454269
2021-10-25	India	14306	34189774	443	454712
2021-10-26	India	12428	34202202	356	455068
2021-10-27	India	13451	34215653	585	455653
2021-10-28	India	16156	34231809	733	456386
2021-10-29	India	14348	34246157	805	457191
2021-10-30	India	14313	34260470	549	457740
2021-10-31	India	12830	34273300	446	458186
2021-11-01	India	12514	34285814	251	458437
2021-11-02	India	10423	34296237	443	458880
2021-11-03	India	11903	34308140	311	459191
2021-11-04	India	12885	34321025	461	459652
2021-11-05	India	12729	34333754	221	459873
2021-11-06	India	10929	34344683	392	460265
2021-11-07	India	10853	34355536	526	460791
2021-11-08	India	11451	34366987	266	461057
2021-11-09	India	10126	34377113	332	461389
2021-11-10	India	11466	34388579	460	461849
2021-11-11	India	13091	34401670	340	462189
2021-11-12	India	12516	34414186	501	462690
2021-11-13	India	11850	34426036	555	463245
2021-11-14	India	11271	34437307	285	463530
2021-11-15	India	10229	34447536	125	463655
2021-11-16	India	8865	34456401	197	463852
2021-11-17	India	10197	34466598	301	464153
2021-11-18	India	11919	34478517	470	464623
2021-11-19	India	11106	34489623	459	465082
2021-11-20	India	10302	34499925	267	465349
2021-11-21	India	10488	34510413	313	465662
2021-11-22	India	8488	34518901	249	465911
2021-11-23	India	7579	34526480	236	466147
2021-11-24	India	9283	34535763	437	466584
2021-11-25	India	9119	34544882	396	466980
2021-11-26	India	10549	34555431	488	467468
2021-11-27	India	8318	34563749	465	467933
2021-11-28	India	8774	34572523	621	468554
2021-11-29	India	8309	34580832	236	468790
2021-11-30	India	6990	34587822	190	468980
2021-12-01	India	8954	34596776	267	469247
2021-12-02	India	9765	34606541	477	469724
2021-12-03	India	9216	34615757	391	470115
2021-12-04	India	8603	34624360	415	470530
2021-12-05	India	8895	34633255	2796	473326
2021-12-06	India	8306	34641561	211	473537
2021-12-07	India	6822	34648383	220	473757
2021-12-08	India	8439	34656822	195	473952
2021-12-09	India	9419	34666241	159	474111
2021-12-10	India	8503	34674744	624	474735
2021-12-11	India	7992	34682736	393	475128
2021-12-12	India	7774	34690510	306	475434
2021-12-13	India	7350	34697860	202	475636
2021-12-14	India	5784	34703644	252	475888
2021-12-15	India	6984	34710628	247	476135
2021-12-16	India	7974	34718602	343	476478
2021-12-17	India	7447	34726049	391	476869
2021-12-18	India	7145	34733194	289	477158
2021-12-19	India	7081	34740275	264	477422
2021-12-20	India	6563	34746838	132	477554
2021-12-21	India	5326	34752164	453	478007
2021-12-22	India	6317	34758481	318	478325
2021-12-23	India	7495	34765976	434	478759
2021-12-24	India	6650	34772626	374	479133
2021-12-25	India	7189	34779815	387	479520
2021-12-26	India	6987	34786802	162	479682
2021-12-27	India	6531	34793333	315	479997
2021-12-28	India	6358	34799691	293	480290
2021-12-29	India	9195	34808886	302	480592
2021-12-30	India	13154	34822040	268	480860
2021-12-31	India	16764	34838804	220	481080
2022-01-01	India	22775	34861579	406	481486
2022-01-02	India	27553	34889132	284	481770
2022-01-03	India	33750	34922882	123	481893
2022-01-04	India	37379	34960261	124	482017
2022-01-05	India	58097	35018358	534	482551
2022-01-06	India	90928	35109286	325	482876
2022-01-07	India	117100	35226386	302	483178
2022-01-08	India	141986	35368372	285	483463
2022-01-09	India	159632	35528004	327	483790
2022-01-10	India	179723	35707727	146	483936
2022-01-11	India	168063	35875790	277	484213
2022-01-12	India	194720	36070510	442	484655
2022-01-13	India	247417	36317927	380	485035
2022-01-14	India	264202	36582129	315	485350
2022-01-15	India	268833	36850962	402	485752
2022-01-16	India	271202	37122164	314	486066
2022-01-17	India	258089	37380253	385	486451
2022-01-18	India	238018	37618271	310	486761
2022-01-19	India	282970	37901241	441	487202
2022-01-20	India	317532	38218773	491	487693
2022-01-21	India	347254	38566027	703	488396
2022-01-22	India	337704	38903731	488	488884
2022-01-23	India	333533	39237264	525	489409
2022-01-24	India	306064	39543328	439	489848
2022-01-25	India	255874	39799202	614	490462
2022-01-26	India	285914	40085116	665	491127
2022-01-27	India	286384	40371500	573	491700
2022-01-28	India	251209	40622709	627	492327
2022-01-29	India	235532	40858241	871	493198
2022-01-30	India	234281	41092522	893	494091
2022-01-31	India	209918	41302440	959	495050
2022-02-01	India	167059	41469499	1192	496242
2022-02-02	India	161386	41630885	1733	497975
2022-02-03	India	172433	41803318	1008	498983
2022-02-04	India	149394	41952712	1072	500055
2022-02-05	India	127952	42080664	1059	501114
2022-02-06	India	107474	42188138	865	501979
2022-02-07	India	83876	42272014	895	502874
2022-02-08	India	67597	42339611	1188	504062
2022-02-09	India	71365	42410976	1217	505279
2022-02-10	India	67084	42478060	1241	506520
2022-02-11	India	58077	42536137	657	507177
2022-02-12	India	50407	42586544	804	507981
2022-02-13	India	44877	42631421	684	508665
2022-02-14	India	34113	42665534	346	509011
2022-02-15	India	27409	42692943	347	509358
2022-02-16	India	30615	42723558	514	509872
2022-02-17	India	30757	42754315	541	510413
2022-02-18	India	25920	42780235	492	510905
2022-02-19	India	22270	42802505	325	511230
2022-02-20	India	19968	42822473	673	511903
2022-02-21	India	16051	42838524	206	512109
2022-02-22	India	13405	42851929	235	512344
2022-02-23	India	15102	42867031	278	512622
2022-02-24	India	14148	42881179	302	512924
2022-02-25	India	13166	42894345	302	513226
2022-02-26	India	11499	42905844	255	513481
2022-02-27	India	10273	42916117	243	513724
2022-02-28	India	8013	42924130	119	513843
2022-03-01	India	6915	42931045	180	514023
2022-03-02	India	7554	42938599	223	514246
2022-03-03	India	6561	42945160	142	514388
2022-03-04	India	6396	42951556	201	514589
2022-03-05	India	5921	42957477	289	514878
2022-03-06	India	5476	42962953	158	515036
2022-03-07	India	4362	42967315	66	515102
2022-03-08	India	3993	42971308	108	515210
2022-03-09	India	4575	42975883	145	515355
2022-03-10	India	4184	42980067	104	515459
2022-03-11	India	4194	42984261	255	515714
2022-03-12	India	3614	42987875	89	515803
2022-03-13	India	3116	42990991	47	515850
2022-03-14	India	2503	42993494	27	515877
2022-03-15	India	2568	42996062	97	515974
2022-03-16	India	2876	42998938	98	516072
2022-03-17	India	2539	43001477	60	516132
2022-03-18	India	2528	43004005	149	516281
2022-03-19	India	2075	43006080	71	516352
2022-03-20	India	1761	43007841	127	516479
2022-03-21	India	1549	43009390	31	516510
2022-03-22	India	1581	43010971	33	516543
2022-03-23	India	1778	43012749	62	516605
2022-03-24	India	1938	43014687	67	516672
2022-03-25	India	1685	43016372	83	516755
2022-03-26	India	1660	43018032	4100	520855
2022-03-27	India	1421	43019453	149	521004
2022-03-28	India	1270	43020723	31	521035
2022-03-29	India	1259	43021982	35	521070
2022-03-30	India	1233	43023215	31	521101
2022-03-31	India	1225	43024440	28	521129
2022-04-01	India	1335	43025775	52	521181
2022-04-02	India	1260	43027035	83	521264
2022-04-03	India	1096	43028131	81	521345
2022-04-04	India	913	43029044	13	521358
2022-04-05	India	795	43029839	58	521416
2022-04-06	India	1086	43030925	71	521487
2022-04-07	India	1033	43031958	43	521530
2022-04-08	India	1109	43033067	43	521573
2022-04-09	India	1150	43034217	83	521656
2022-04-10	India	1054	43035271	29	521685
2022-04-11	India	861	43036132	6	521691
2022-04-12	India	796	43036928	19	521710
2022-04-13	India	1088	43038016	26	521736
2022-04-14	India	1007	43039023	1	521737
2022-04-15	India	949	43039972	6	521743
2022-04-16	India	975	43040947	4	521747
2022-04-17	India	1150	43042097	4	521751
2022-04-18	India	2183	43044280	214	521965
2022-04-19	India	1247	43045527	1	521966
2022-04-20	India	2067	43047594	40	522006
2022-04-21	India	2380	43049974	56	522062
2022-04-22	India	2451	43052425	54	522116
2022-04-23	India	2527	43054952	33	522149
2022-04-24	India	2593	43057545	44	522193
2022-04-25	India	2541	43060086	30	522223
2022-04-26	India	2483	43062569	1399	523622
2022-04-27	India	2927	43065496	32	523654
2022-04-28	India	3303	43068799	39	523693
2022-04-29	India	3377	43072176	60	523753
2022-04-30	India	3688	43075864	50	523803
2022-05-01	India	3324	43079188	40	523843
2022-05-02	India	3157	43082345	26	523869
2022-05-03	India	2568	43084913	20	523889
2022-05-04	India	3205	43088118	31	523920
2022-05-05	India	3275	43091393	55	523975
2022-05-06	India	3545	43094938	27	524002
2022-05-07	India	3805	43098743	22	524024
2022-05-08	India	3451	43102194	40	524064
2022-05-09	India	3207	43105401	29	524093
2022-05-10	India	2288	43107689	10	524103
2022-05-11	India	2897	43110586	54	524157
2022-05-12	India	2827	43113413	24	524181
2022-05-13	India	2841	43116254	9	524190
2022-05-14	India	2858	43119112	11	524201
2022-05-15	India	2487	43121599	13	524214
2022-05-16	India	2202	43123801	27	524241
2022-05-17	India	1569	43125370	19	524260
2022-05-18	India	1829	43127199	33	524293
2022-05-19	India	2364	43129563	10	524303
2022-05-20	India	2259	43131822	20	524323
2022-05-21	India	2323	43134145	25	524348
2022-05-22	India	2226	43136371	65	524413
2022-05-23	India	2022	43138393	46	524459
2022-05-24	India	1675	43140068	31	524490
2022-05-25	India	2124	43142192	17	524507
2022-05-26	India	2628	43144820	18	524525
2022-05-27	India	2710	43147530	14	524539
2022-05-28	India	2685	43150215	33	524572
2022-05-29	India	2828	43153043	14	524586
2022-05-30	India	2706	43155749	25	524611
2022-05-31	India	2338	43158087	19	524630
2022-06-01	India	2745	43160832	6	524636
2022-06-02	India	3712	43164544	5	524641
2022-06-03	India	4041	43168585	10	524651
2022-06-04	India	3962	43172547	26	524677
2022-06-05	India	4270	43176817	15	524692
2022-06-06	India	4518	43181335	9	524701
2022-06-07	India	3714	43185049	7	524708
2022-06-08	India	5233	43190282	7	524715
2022-06-09	India	7240	43197522	8	524723
2022-06-10	India	7584	43205106	24	524747
2022-06-11	India	8329	43213435	10	524757
2022-06-12	India	8582	43222017	4	524761
2022-06-13	India	8084	43230101	10	524771
2022-06-14	India	6594	43236695	6	524777
2022-06-15	India	8822	43245517	15	524792
2022-06-16	India	12213	43257730	11	524803
2022-06-17	India	12847	43270577	14	524817
2022-06-18	India	13216	43283793	23	524840
2022-06-19	India	12899	43296692	15	524855
2022-06-20	India	12781	43309473	18	524873
2022-06-21	India	9923	43319396	17	524890
2022-06-22	India	12249	43331645	13	524903
2022-06-23	India	13313	43344958	38	524941
2022-06-24	India	17336	43362294	13	524954
2022-06-25	India	15940	43378234	20	524974
2022-06-26	India	11739	43389973	25	524999
2022-06-27	India	17073	43407046	21	525020
2022-06-28	India	11793	43418839	27	525047
2022-06-29	India	14506	43433345	30	525077
2022-06-30	India	18819	43452164	39	525116
2022-07-01	India	17070	43469234	23	525139
2022-07-02	India	17092	43486326	29	525168
2022-07-03	India	16103	43502429	31	525199
2022-07-04	India	16135	43518564	24	525223
2022-07-05	India	13086	43531650	19	525242
2022-07-06	India	16159	43547809	28	525270
2022-07-07	India	18930	43566739	35	525305
2022-07-08	India	18815	43585554	38	525343
2020-01-03	Indonesia	0	0	0	0
2020-01-04	Indonesia	0	0	0	0
2020-01-05	Indonesia	0	0	0	0
2020-01-06	Indonesia	0	0	0	0
2020-01-07	Indonesia	0	0	0	0
2020-01-08	Indonesia	0	0	0	0
2020-01-09	Indonesia	0	0	0	0
2020-01-10	Indonesia	0	0	0	0
2020-01-11	Indonesia	0	0	0	0
2020-01-12	Indonesia	0	0	0	0
2020-01-13	Indonesia	0	0	0	0
2020-01-14	Indonesia	0	0	0	0
2020-01-15	Indonesia	0	0	0	0
2020-01-16	Indonesia	0	0	0	0
2020-01-17	Indonesia	0	0	0	0
2020-01-18	Indonesia	0	0	0	0
2020-01-19	Indonesia	0	0	0	0
2020-01-20	Indonesia	0	0	0	0
2020-01-21	Indonesia	0	0	0	0
2020-01-22	Indonesia	0	0	0	0
2020-01-23	Indonesia	0	0	0	0
2020-01-24	Indonesia	0	0	0	0
2020-01-25	Indonesia	0	0	0	0
2020-01-26	Indonesia	0	0	0	0
2020-01-27	Indonesia	0	0	0	0
2020-01-28	Indonesia	0	0	0	0
2020-01-29	Indonesia	0	0	0	0
2020-01-30	Indonesia	0	0	0	0
2020-01-31	Indonesia	0	0	0	0
2020-02-01	Indonesia	0	0	0	0
2020-02-02	Indonesia	0	0	0	0
2020-02-03	Indonesia	0	0	0	0
2020-02-04	Indonesia	0	0	0	0
2020-02-05	Indonesia	0	0	0	0
2020-02-06	Indonesia	0	0	0	0
2020-02-07	Indonesia	0	0	0	0
2020-02-08	Indonesia	0	0	0	0
2020-02-09	Indonesia	0	0	0	0
2020-02-10	Indonesia	0	0	0	0
2020-02-11	Indonesia	0	0	0	0
2020-02-12	Indonesia	0	0	0	0
2020-02-13	Indonesia	0	0	0	0
2020-02-14	Indonesia	0	0	0	0
2020-02-15	Indonesia	0	0	0	0
2020-02-16	Indonesia	0	0	0	0
2020-02-17	Indonesia	0	0	0	0
2020-02-18	Indonesia	0	0	0	0
2020-02-19	Indonesia	0	0	0	0
2020-02-20	Indonesia	0	0	0	0
2020-02-21	Indonesia	0	0	0	0
2020-02-22	Indonesia	0	0	0	0
2020-02-23	Indonesia	0	0	0	0
2020-02-24	Indonesia	0	0	0	0
2020-02-25	Indonesia	0	0	0	0
2020-02-26	Indonesia	0	0	0	0
2020-02-27	Indonesia	0	0	0	0
2020-02-28	Indonesia	0	0	0	0
2020-02-29	Indonesia	0	0	0	0
2020-03-01	Indonesia	0	0	0	0
2020-03-02	Indonesia	2	2	0	0
2020-03-03	Indonesia	4	6	0	0
2020-03-04	Indonesia	0	6	0	0
2020-03-05	Indonesia	0	6	0	0
2020-03-06	Indonesia	2	8	0	0
2020-03-07	Indonesia	0	8	0	0
2020-03-08	Indonesia	2	10	0	0
2020-03-09	Indonesia	-4	6	0	0
2020-03-10	Indonesia	13	19	0	0
2020-03-11	Indonesia	8	27	1	1
2020-03-12	Indonesia	7	34	0	1
2020-03-13	Indonesia	4	38	1	2
2020-03-14	Indonesia	31	69	2	4
2020-03-15	Indonesia	48	117	0	4
2020-03-16	Indonesia	17	134	1	5
2020-03-17	Indonesia	38	172	0	5
2020-03-18	Indonesia	55	227	14	19
2020-03-19	Indonesia	82	309	6	25
2020-03-20	Indonesia	60	369	7	32
2020-03-21	Indonesia	81	450	6	38
2020-03-22	Indonesia	64	514	10	48
2020-03-23	Indonesia	65	579	1	49
2020-03-24	Indonesia	107	686	6	55
2020-03-25	Indonesia	104	790	3	58
2020-03-26	Indonesia	103	893	20	78
2020-03-27	Indonesia	153	1046	9	87
2020-03-28	Indonesia	109	1155	15	102
2020-03-29	Indonesia	130	1285	12	114
2020-03-30	Indonesia	129	1414	8	122
2020-03-31	Indonesia	114	1528	14	136
2020-04-01	Indonesia	149	1677	21	157
2020-04-02	Indonesia	113	1790	13	170
2020-04-03	Indonesia	196	1986	11	181
2020-04-04	Indonesia	106	2092	10	191
2020-04-05	Indonesia	181	2273	7	198
2020-04-06	Indonesia	218	2491	11	209
2020-04-07	Indonesia	247	2738	12	221
2020-04-08	Indonesia	218	2956	19	240
2020-04-09	Indonesia	337	3293	40	280
2020-04-10	Indonesia	219	3512	26	306
2020-04-11	Indonesia	330	3842	21	327
2020-04-12	Indonesia	399	4241	46	373
2020-04-13	Indonesia	316	4557	26	399
2020-04-14	Indonesia	282	4839	60	459
2020-04-15	Indonesia	297	5136	10	469
2020-04-16	Indonesia	380	5516	27	496
2020-04-17	Indonesia	407	5923	24	520
2020-04-18	Indonesia	325	6248	15	535
2020-04-19	Indonesia	327	6575	47	582
2020-04-20	Indonesia	185	6760	8	590
2020-04-21	Indonesia	375	7135	26	616
2020-04-22	Indonesia	283	7418	19	635
2020-04-23	Indonesia	357	7775	12	647
2020-04-24	Indonesia	436	8211	42	689
2020-04-25	Indonesia	396	8607	31	720
2020-04-26	Indonesia	275	8882	23	743
2020-04-27	Indonesia	214	9096	22	765
2020-04-28	Indonesia	415	9511	8	773
2020-04-29	Indonesia	260	9771	11	784
2020-04-30	Indonesia	347	10118	8	792
2020-05-01	Indonesia	433	10551	8	800
2020-05-02	Indonesia	292	10843	31	831
2020-05-03	Indonesia	349	11192	14	845
2020-05-04	Indonesia	395	11587	19	864
2020-05-05	Indonesia	484	12071	8	872
2020-05-06	Indonesia	367	12438	23	895
2020-05-07	Indonesia	338	12776	35	930
2020-05-08	Indonesia	336	13112	13	943
2020-05-09	Indonesia	533	13645	16	959
2020-05-10	Indonesia	387	14032	14	973
2020-05-11	Indonesia	233	14265	18	991
2020-05-12	Indonesia	484	14749	16	1007
2020-05-13	Indonesia	689	15438	21	1028
2020-05-14	Indonesia	568	16006	15	1043
2020-05-15	Indonesia	490	16496	33	1076
2020-05-16	Indonesia	529	17025	13	1089
2020-05-17	Indonesia	489	17514	59	1148
2020-05-18	Indonesia	496	18010	43	1191
2020-05-19	Indonesia	486	18496	30	1221
2020-05-20	Indonesia	693	19189	21	1242
2020-05-21	Indonesia	973	20162	36	1278
2020-05-22	Indonesia	634	20796	48	1326
2020-05-23	Indonesia	949	21745	25	1351
2020-05-24	Indonesia	526	22271	21	1372
2020-05-25	Indonesia	479	22750	19	1391
2020-05-26	Indonesia	415	23165	27	1418
2020-05-27	Indonesia	686	23851	55	1473
2020-05-28	Indonesia	687	24538	23	1496
2020-05-29	Indonesia	678	25216	24	1520
2020-05-30	Indonesia	557	25773	53	1573
2020-05-31	Indonesia	700	26473	40	1613
2020-06-01	Indonesia	467	26940	28	1641
2020-06-02	Indonesia	609	27549	22	1663
2020-06-03	Indonesia	684	28233	35	1698
2020-06-04	Indonesia	585	28818	23	1721
2020-06-05	Indonesia	703	29521	49	1770
2020-06-06	Indonesia	993	30514	31	1801
2020-06-07	Indonesia	672	31186	50	1851
2020-06-08	Indonesia	847	32033	32	1883
2020-06-09	Indonesia	1043	33076	40	1923
2020-06-10	Indonesia	1240	34316	36	1959
2020-06-11	Indonesia	979	35295	41	2000
2020-06-12	Indonesia	1111	36406	48	2048
2020-06-13	Indonesia	1014	37420	43	2091
2020-06-14	Indonesia	857	38277	43	2134
2020-06-15	Indonesia	1017	39294	64	2198
2020-06-16	Indonesia	1106	40400	33	2231
2020-06-17	Indonesia	1031	41431	45	2276
2020-06-18	Indonesia	1331	42762	63	2339
2020-06-19	Indonesia	1041	43803	34	2373
2020-06-20	Indonesia	1226	45029	56	2429
2020-06-21	Indonesia	862	45891	36	2465
2020-06-22	Indonesia	954	46845	35	2500
2020-06-23	Indonesia	1051	47896	35	2535
2020-06-24	Indonesia	1113	49009	38	2573
2020-06-25	Indonesia	1178	50187	47	2620
2020-06-26	Indonesia	1240	51427	63	2683
2020-06-27	Indonesia	1385	52812	37	2720
2020-06-28	Indonesia	1198	54010	34	2754
2020-06-29	Indonesia	1082	55092	51	2805
2020-06-30	Indonesia	1293	56385	71	2876
2020-07-01	Indonesia	1385	57770	58	2934
2020-07-02	Indonesia	1624	59394	53	2987
2020-07-03	Indonesia	1301	60695	49	3036
2020-07-04	Indonesia	1447	62142	53	3089
2020-07-05	Indonesia	1607	63749	82	3171
2020-07-06	Indonesia	1209	64958	70	3241
2020-07-07	Indonesia	1268	66226	68	3309
2020-07-08	Indonesia	1853	68079	50	3359
2020-07-09	Indonesia	2657	70736	58	3417
2020-07-10	Indonesia	1611	72347	52	3469
2020-07-11	Indonesia	1671	74018	66	3535
2020-07-12	Indonesia	1681	75699	71	3606
2020-07-13	Indonesia	1282	76981	50	3656
2020-07-14	Indonesia	1591	78572	54	3710
2020-07-15	Indonesia	1522	80094	87	3797
2020-07-16	Indonesia	1574	81668	76	3873
2020-07-17	Indonesia	1462	83130	84	3957
2020-07-18	Indonesia	1752	84882	59	4016
2020-07-19	Indonesia	1639	86521	127	4143
2020-07-20	Indonesia	1693	88214	96	4239
2020-07-21	Indonesia	1655	89869	81	4320
2020-07-22	Indonesia	1882	91751	139	4459
2020-07-23	Indonesia	1906	93657	117	4576
2020-07-24	Indonesia	1761	95418	89	4665
2020-07-25	Indonesia	1868	97286	49	4714
2020-07-26	Indonesia	1492	98778	67	4781
2020-07-27	Indonesia	1525	100303	57	4838
2020-07-28	Indonesia	1748	102051	63	4901
2020-07-29	Indonesia	2381	104432	74	4975
2020-07-30	Indonesia	1904	106336	83	5058
2020-07-31	Indonesia	2040	108376	73	5131
2020-08-01	Indonesia	1560	109936	62	5193
2020-08-02	Indonesia	1519	111455	43	5236
2020-08-03	Indonesia	1679	113134	66	5302
2020-08-04	Indonesia	1922	115056	86	5388
2020-08-05	Indonesia	1815	116871	64	5452
2020-08-06	Indonesia	1882	118753	69	5521
2020-08-07	Indonesia	2473	121226	72	5593
2020-08-08	Indonesia	2277	123503	65	5658
2020-08-09	Indonesia	1893	125396	65	5723
2020-08-10	Indonesia	1687	127083	42	5765
2020-08-11	Indonesia	1693	128776	59	5824
2020-08-12	Indonesia	1942	130718	79	5903
2020-08-13	Indonesia	2098	132816	65	5968
2020-08-14	Indonesia	2307	135123	53	6021
2020-08-15	Indonesia	2345	137468	50	6071
2020-08-16	Indonesia	2081	139549	79	6150
2020-08-17	Indonesia	1821	141370	57	6207
2020-08-18	Indonesia	1673	143043	70	6277
2020-08-19	Indonesia	1902	144945	69	6346
2020-08-20	Indonesia	2266	147211	72	6418
2020-08-21	Indonesia	2197	149408	82	6500
2020-08-22	Indonesia	2090	151498	94	6594
2020-08-23	Indonesia	2037	153535	86	6680
2020-08-24	Indonesia	1877	155412	79	6759
2020-08-25	Indonesia	2447	157859	99	6858
2020-08-26	Indonesia	2306	160165	86	6944
2020-08-27	Indonesia	2719	162884	120	7064
2020-08-28	Indonesia	3003	165887	105	7169
2020-08-29	Indonesia	3308	169195	92	7261
2020-08-30	Indonesia	2858	172053	82	7343
2020-08-31	Indonesia	2743	174796	74	7417
2020-09-01	Indonesia	2775	177571	88	7505
2020-09-02	Indonesia	3075	180646	111	7616
2020-09-03	Indonesia	3622	184268	134	7750
2020-09-04	Indonesia	3269	187537	82	7832
2020-09-05	Indonesia	3128	190665	108	7940
2020-09-06	Indonesia	3444	194109	85	8025
2020-09-07	Indonesia	2880	196989	105	8130
2020-09-08	Indonesia	3046	200035	100	8230
2020-09-09	Indonesia	3307	203342	106	8336
2020-09-10	Indonesia	3861	207203	120	8456
2020-09-11	Indonesia	3737	210940	88	8544
2020-09-12	Indonesia	3806	214746	106	8650
2020-09-13	Indonesia	3636	218382	73	8723
2020-09-14	Indonesia	3141	221523	118	8841
2020-09-15	Indonesia	3507	225030	124	8965
2020-09-16	Indonesia	3963	228993	135	9100
2020-09-17	Indonesia	3635	232628	122	9222
2020-09-18	Indonesia	3891	236519	114	9336
2020-09-19	Indonesia	4168	240687	112	9448
2020-09-20	Indonesia	3989	244676	105	9553
2020-09-21	Indonesia	4176	248852	124	9677
2020-09-22	Indonesia	4071	252923	160	9837
2020-09-23	Indonesia	4465	257388	140	9977
2020-09-24	Indonesia	4634	262022	128	10105
2020-09-25	Indonesia	4823	266845	113	10218
2020-09-26	Indonesia	4494	271339	90	10308
2020-09-27	Indonesia	3874	275213	78	10386
2020-09-28	Indonesia	3509	278722	87	10473
2020-09-29	Indonesia	4002	282724	128	10601
2020-09-30	Indonesia	4284	287008	139	10740
2020-10-01	Indonesia	4174	291182	116	10856
2020-10-02	Indonesia	4317	295499	116	10972
2020-10-03	Indonesia	4007	299506	83	11055
2020-10-04	Indonesia	3992	303498	96	11151
2020-10-05	Indonesia	3622	307120	102	11253
2020-10-06	Indonesia	4056	311176	121	11374
2020-10-07	Indonesia	4538	315714	98	11472
2020-10-08	Indonesia	4850	320564	108	11580
2020-10-09	Indonesia	4094	324658	87	11667
2020-10-10	Indonesia	4294	328952	98	11765
2020-10-11	Indonesia	4497	333449	79	11844
2020-10-12	Indonesia	3267	336716	91	11935
2020-10-13	Indonesia	3906	340622	92	12027
2020-10-14	Indonesia	4127	344749	129	12156
2020-10-15	Indonesia	4411	349160	112	12268
2020-10-16	Indonesia	4301	353461	79	12347
2020-10-17	Indonesia	4301	357762	84	12431
2020-10-18	Indonesia	4105	361867	80	12511
2020-10-19	Indonesia	3373	365240	106	12617
2020-10-20	Indonesia	3602	368842	117	12734
2020-10-21	Indonesia	4267	373109	123	12857
2020-10-22	Indonesia	4432	377541	102	12959
2020-10-23	Indonesia	4369	381910	118	13077
2020-10-24	Indonesia	4070	385980	128	13205
2020-10-25	Indonesia	3732	389712	94	13299
2020-10-26	Indonesia	3222	392934	112	13411
2020-10-27	Indonesia	3520	396454	101	13512
2020-10-28	Indonesia	4029	400483	100	13612
2020-10-29	Indonesia	3565	404048	89	13701
2020-10-30	Indonesia	2897	406945	81	13782
2020-10-31	Indonesia	3143	410088	87	13869
2020-11-01	Indonesia	2696	412784	74	13943
2020-11-02	Indonesia	2618	415402	101	14044
2020-11-03	Indonesia	2973	418375	102	14146
2020-11-04	Indonesia	3356	421731	113	14259
2020-11-05	Indonesia	4065	425796	89	14348
2020-11-06	Indonesia	3778	429574	94	14442
2020-11-07	Indonesia	4262	433836	98	14540
2020-11-08	Indonesia	3880	437716	74	14614
2020-11-09	Indonesia	2853	440569	75	14689
2020-11-10	Indonesia	3779	444348	72	14761
2020-11-11	Indonesia	3770	448118	75	14836
2020-11-12	Indonesia	4173	452291	97	14933
2020-11-13	Indonesia	5444	457735	104	15037
2020-11-14	Indonesia	5272	463007	111	15148
2020-11-15	Indonesia	4106	467113	63	15211
2020-11-16	Indonesia	3535	470648	85	15296
2020-11-17	Indonesia	3807	474455	97	15393
2020-11-18	Indonesia	4265	478720	110	15503
2020-11-19	Indonesia	4798	483518	97	15600
2020-11-20	Indonesia	4792	488310	78	15678
2020-11-21	Indonesia	4998	493308	96	15774
2020-11-22	Indonesia	4360	497668	110	15884
2020-11-23	Indonesia	4442	502110	118	16002
2020-11-24	Indonesia	4192	506302	109	16111
2020-11-25	Indonesia	5534	511836	114	16225
2020-11-26	Indonesia	4917	516753	127	16352
2020-11-27	Indonesia	5828	522581	169	16521
2020-11-28	Indonesia	5418	527999	125	16646
2020-11-29	Indonesia	6267	534266	169	16815
2020-11-30	Indonesia	4617	538883	130	16945
2020-12-01	Indonesia	5092	543975	136	17081
2020-12-02	Indonesia	5533	549508	118	17199
2020-12-03	Indonesia	8369	557877	156	17355
2020-12-04	Indonesia	5803	563680	124	17479
2020-12-05	Indonesia	6027	569707	110	17589
2020-12-06	Indonesia	6089	575796	151	17740
2020-12-07	Indonesia	5754	581550	127	17867
2020-12-08	Indonesia	5292	586842	133	18000
2020-12-09	Indonesia	6058	592900	171	18171
2020-12-10	Indonesia	6033	598933	165	18336
2020-12-11	Indonesia	6310	605243	175	18511
2020-12-12	Indonesia	6388	611631	142	18653
2020-12-13	Indonesia	6189	617820	166	18819
2020-12-14	Indonesia	5489	623309	137	18956
2020-12-15	Indonesia	6120	629429	155	19111
2020-12-16	Indonesia	6725	636154	137	19248
2020-12-17	Indonesia	7354	643508	142	19390
2020-12-18	Indonesia	6689	650197	124	19514
2020-12-19	Indonesia	7751	657948	145	19659
2020-12-20	Indonesia	6982	664930	221	19880
2020-12-21	Indonesia	6848	671778	205	20085
2020-12-22	Indonesia	6347	678125	172	20257
2020-12-23	Indonesia	7514	685639	151	20408
2020-12-24	Indonesia	7199	692838	181	20589
2020-12-25	Indonesia	7259	700097	258	20847
2020-12-26	Indonesia	6740	706837	147	20994
2020-12-27	Indonesia	6528	713365	243	21237
2020-12-28	Indonesia	5854	719219	215	21452
2020-12-29	Indonesia	7903	727122	251	21703
2020-12-30	Indonesia	8002	735124	241	21944
2020-12-31	Indonesia	8074	743198	194	22138
2021-01-01	Indonesia	8072	751270	191	22329
2021-01-02	Indonesia	7203	758473	226	22555
2021-01-03	Indonesia	6877	765350	179	22734
2021-01-04	Indonesia	6753	772103	177	22911
2021-01-05	Indonesia	7445	779548	198	23109
2021-01-06	Indonesia	8854	788402	187	23296
2021-01-07	Indonesia	9321	797723	224	23520
2021-01-08	Indonesia	10617	808340	233	23753
2021-01-09	Indonesia	10046	818386	194	23947
2021-01-10	Indonesia	9640	828026	182	24129
2021-01-11	Indonesia	8692	836718	214	24343
2021-01-12	Indonesia	10047	846765	302	24645
2021-01-13	Indonesia	11278	858043	306	24951
2021-01-14	Indonesia	11557	869600	295	25246
2021-01-15	Indonesia	12818	882418	238	25484
2021-01-16	Indonesia	14224	896642	283	25767
2021-01-17	Indonesia	11287	907929	220	25987
2021-01-18	Indonesia	9086	917015	295	26282
2021-01-19	Indonesia	10365	927380	308	26590
2021-01-20	Indonesia	12568	939948	267	26857
2021-01-21	Indonesia	11703	951651	346	27203
2021-01-22	Indonesia	13632	965283	250	27453
2021-01-23	Indonesia	12191	977474	211	27664
2021-01-24	Indonesia	11788	989262	171	27835
2021-01-25	Indonesia	9994	999256	297	28132
2021-01-26	Indonesia	13094	1012350	336	28468
2021-01-27	Indonesia	11948	1024298	387	28855
2021-01-28	Indonesia	13695	1037993	476	29331
2021-01-29	Indonesia	13802	1051795	187	29518
2021-01-30	Indonesia	14518	1066313	210	29728
2021-01-31	Indonesia	12001	1078314	270	29998
2021-02-01	Indonesia	10994	1089308	279	30277
2021-02-02	Indonesia	10379	1099687	304	30581
2021-02-03	Indonesia	11984	1111671	189	30770
2021-02-04	Indonesia	11434	1123105	231	31001
2021-02-05	Indonesia	11749	1134854	201	31202
2021-02-06	Indonesia	12156	1147010	191	31393
2021-02-07	Indonesia	10827	1157837	163	31556
2021-02-08	Indonesia	8242	1166079	207	31763
2021-02-09	Indonesia	8700	1174779	213	31976
2021-02-10	Indonesia	8776	1183555	191	32167
2021-02-11	Indonesia	8435	1191990	214	32381
2021-02-12	Indonesia	9869	1201859	275	32656
2021-02-13	Indonesia	8844	1210703	280	32936
2021-02-14	Indonesia	6765	1217468	247	33183
2021-02-15	Indonesia	6462	1223930	184	33367
2021-02-16	Indonesia	10029	1233959	229	33596
2021-02-17	Indonesia	9687	1243646	192	33788
2021-02-18	Indonesia	9039	1252685	181	33969
2021-02-19	Indonesia	10614	1263299	183	34152
2021-02-20	Indonesia	8054	1271353	164	34316
2021-02-21	Indonesia	7300	1278653	173	34489
2021-02-22	Indonesia	10180	1288833	202	34691
2021-02-23	Indonesia	9775	1298608	323	35014
2021-02-24	Indonesia	7533	1306141	240	35254
2021-02-25	Indonesia	8493	1314634	264	35518
2021-02-26	Indonesia	8232	1322866	268	35786
2021-02-27	Indonesia	6208	1329074	195	35981
2021-02-28	Indonesia	5560	1334634	185	36166
2021-03-01	Indonesia	6680	1341314	159	36325
2021-03-02	Indonesia	5712	1347026	193	36518
2021-03-03	Indonesia	6808	1353834	203	36721
2021-03-04	Indonesia	7264	1361098	176	36897
2021-03-05	Indonesia	6971	1368069	129	37026
2021-03-06	Indonesia	5767	1373836	128	37154
2021-03-07	Indonesia	5826	1379662	112	37266
2021-03-08	Indonesia	6894	1386556	281	37547
2021-03-09	Indonesia	6389	1392945	210	37757
2021-03-10	Indonesia	5633	1398578	175	37932
2021-03-11	Indonesia	5144	1403722	117	38049
2021-03-12	Indonesia	6412	1410134	180	38229
2021-03-13	Indonesia	4607	1414741	100	38329
2021-03-14	Indonesia	4714	1419455	97	38426
2021-03-15	Indonesia	5589	1425044	147	38573
2021-03-16	Indonesia	5414	1430458	180	38753
2021-03-17	Indonesia	6825	1437283	162	38915
2021-03-18	Indonesia	6570	1443853	227	39142
2021-03-19	Indonesia	6279	1450132	197	39339
2021-03-20	Indonesia	5656	1455788	108	39447
2021-03-21	Indonesia	4396	1460184	103	39550
2021-03-22	Indonesia	5744	1465928	161	39711
2021-03-23	Indonesia	5297	1471225	154	39865
2021-03-24	Indonesia	5227	1476452	118	39983
2021-03-25	Indonesia	6107	1482559	98	40081
2021-03-26	Indonesia	4982	1487541	85	40166
2021-03-27	Indonesia	4461	1492002	198	40364
2021-03-28	Indonesia	4083	1496085	85	40449
2021-03-29	Indonesia	5008	1501093	132	40581
2021-03-30	Indonesia	4682	1505775	173	40754
2021-03-31	Indonesia	5937	1511712	104	40858
2021-04-01	Indonesia	6142	1517854	196	41054
2021-04-02	Indonesia	5325	1523179	97	41151
2021-04-03	Indonesia	4345	1527524	91	41242
2021-04-04	Indonesia	6731	1534255	427	41669
2021-04-05	Indonesia	3712	1537967	146	41815
2021-04-06	Indonesia	4549	1542516	162	41977
2021-04-07	Indonesia	4860	1547376	87	42064
2021-04-08	Indonesia	5504	1552880	163	42227
2021-04-09	Indonesia	5265	1558145	121	42348
2021-04-10	Indonesia	4723	1562868	95	42443
2021-04-11	Indonesia	4127	1566995	87	42530
2021-04-12	Indonesia	4829	1571824	126	42656
2021-04-13	Indonesia	5702	1577526	126	42782
2021-04-14	Indonesia	5656	1583182	124	42906
2021-04-15	Indonesia	6177	1589359	167	43073
2021-04-16	Indonesia	5363	1594722	123	43196
2021-04-17	Indonesia	5041	1599763	132	43328
2021-04-18	Indonesia	4585	1604348	96	43424
2021-04-19	Indonesia	4952	1609300	143	43567
2021-04-20	Indonesia	5549	1614849	210	43777
2021-04-21	Indonesia	5720	1620569	230	44007
2021-04-22	Indonesia	6243	1626812	165	44172
2021-04-23	Indonesia	5436	1632248	174	44346
2021-04-24	Indonesia	4544	1636792	154	44500
2021-04-25	Indonesia	4402	1641194	94	44594
2021-04-26	Indonesia	5944	1647138	177	44771
2021-04-27	Indonesia	4656	1651794	168	44939
2021-04-28	Indonesia	5241	1657035	177	45116
2021-04-29	Indonesia	5833	1662868	218	45334
2021-04-30	Indonesia	5500	1668368	187	45521
2021-05-01	Indonesia	4512	1672880	131	45652
2021-05-02	Indonesia	4394	1677274	144	45796
2021-05-03	Indonesia	4730	1682004	153	45949
2021-05-04	Indonesia	4369	1686373	188	46137
2021-05-05	Indonesia	5285	1691658	212	46349
2021-05-06	Indonesia	5647	1697305	147	46496
2021-05-07	Indonesia	6327	1703632	167	46663
2021-05-08	Indonesia	6130	1709762	179	46842
2021-05-09	Indonesia	3922	1713684	170	47012
2021-05-10	Indonesia	4891	1718575	206	47218
2021-05-11	Indonesia	5021	1723596	247	47465
2021-05-12	Indonesia	4608	1728204	152	47617
2021-05-13	Indonesia	3448	1731652	99	47716
2021-05-14	Indonesia	2633	1734285	107	47823
2021-05-15	Indonesia	2385	1736670	144	47967
2021-05-16	Indonesia	3080	1739750	126	48093
2021-05-17	Indonesia	4295	1744045	212	48305
2021-05-18	Indonesia	4185	1748230	172	48477
2021-05-19	Indonesia	4871	1753101	192	48669
2021-05-20	Indonesia	5797	1758898	218	48887
2021-05-21	Indonesia	5746	1764644	186	49073
2021-05-22	Indonesia	5296	1769940	132	49205
2021-05-23	Indonesia	5280	1775220	123	49328
2021-05-24	Indonesia	5907	1781127	127	49455
2021-05-25	Indonesia	5060	1786187	172	49627
2021-05-26	Indonesia	5034	1791221	144	49771
2021-05-27	Indonesia	6278	1797499	136	49907
2021-05-28	Indonesia	5862	1803361	193	50100
2021-05-29	Indonesia	6565	1809926	162	50262
2021-05-30	Indonesia	6115	1816041	142	50404
2021-05-31	Indonesia	5662	1821703	174	50578
2021-06-01	Indonesia	4824	1826527	145	50723
2021-06-02	Indonesia	5246	1831773	185	50908
2021-06-03	Indonesia	5353	1837126	187	51095
2021-06-04	Indonesia	6486	1843612	201	51296
2021-06-05	Indonesia	6594	1850206	153	51449
2021-06-06	Indonesia	5832	1856038	163	51612
2021-06-07	Indonesia	6993	1863031	191	51803
2021-06-08	Indonesia	6294	1869325	189	51992
2021-06-09	Indonesia	7725	1877050	170	52162
2021-06-10	Indonesia	8892	1885942	211	52373
2021-06-11	Indonesia	8083	1894025	193	52566
2021-06-12	Indonesia	7465	1901490	164	52730
2021-06-13	Indonesia	9868	1911358	149	52879
2021-06-14	Indonesia	8189	1919547	237	53116
2021-06-15	Indonesia	8161	1927708	164	53280
2021-06-16	Indonesia	9944	1937652	196	53476
2021-06-17	Indonesia	12624	1950276	277	53753
2021-06-18	Indonesia	12990	1963266	290	54043
2021-06-19	Indonesia	12906	1976172	248	54291
2021-06-20	Indonesia	13737	1989909	371	54662
2021-06-21	Indonesia	14536	2004445	294	54956
2021-06-22	Indonesia	13668	2018113	335	55291
2021-06-23	Indonesia	15308	2033421	303	55594
2021-06-24	Indonesia	20574	2053995	355	55949
2021-06-25	Indonesia	18872	2072867	422	56371
2021-06-26	Indonesia	21095	2093962	358	56729
2021-06-27	Indonesia	21342	2115304	409	57138
2021-06-28	Indonesia	20694	2135998	423	57561
2021-06-29	Indonesia	20467	2156465	463	58024
2021-06-30	Indonesia	21807	2178272	467	58491
2021-07-01	Indonesia	24836	2203108	504	58995
2021-07-02	Indonesia	25830	2228938	539	59534
2021-07-03	Indonesia	27913	2256851	493	60027
2021-07-04	Indonesia	27233	2284084	555	60582
2021-07-05	Indonesia	29745	2313829	558	61140
2021-07-06	Indonesia	31189	2345018	728	61868
2021-07-07	Indonesia	34379	2379397	1040	62908
2021-07-08	Indonesia	38391	2417788	852	63760
2021-07-09	Indonesia	38124	2455912	871	64631
2021-07-10	Indonesia	35094	2491006	826	65457
2021-07-11	Indonesia	36197	2527203	1007	66464
2021-07-12	Indonesia	40427	2567630	891	67355
2021-07-13	Indonesia	47899	2615529	864	68219
2021-07-14	Indonesia	54517	2670046	991	69210
2021-07-15	Indonesia	56757	2726803	982	70192
2021-07-16	Indonesia	54000	2780803	1205	71397
2021-07-17	Indonesia	51952	2832755	1092	72489
2021-07-18	Indonesia	44721	2877476	1093	73582
2021-07-19	Indonesia	34257	2911733	1338	74920
2021-07-20	Indonesia	38325	2950058	1280	76200
2021-07-21	Indonesia	33772	2983830	1383	77583
2021-07-22	Indonesia	49509	3033339	1449	79032
2021-07-23	Indonesia	49071	3082410	1566	80598
2021-07-24	Indonesia	45416	3127826	1415	82013
2021-07-25	Indonesia	38679	3166505	1266	83279
2021-07-26	Indonesia	28228	3194733	1487	84766
2021-07-27	Indonesia	45203	3239936	2069	86835
2021-07-28	Indonesia	47791	3287727	1824	88659
2021-07-29	Indonesia	43479	3331206	1893	90552
2021-07-30	Indonesia	41168	3372374	1759	92311
2021-07-31	Indonesia	37284	3409658	1808	94119
2021-08-01	Indonesia	30738	3440396	1604	95723
2021-08-02	Indonesia	22404	3462800	1568	97291
2021-08-03	Indonesia	33900	3496700	1598	98889
2021-08-04	Indonesia	35867	3532567	1747	100636
2021-08-05	Indonesia	35764	3568331	1739	102375
2021-08-06	Indonesia	39532	3607863	1635	104010
2021-08-07	Indonesia	31753	3639616	1588	105598
2021-08-08	Indonesia	26415	3666031	1498	107096
2021-08-09	Indonesia	20709	3686740	1475	108571
2021-08-10	Indonesia	32081	3718821	2048	110619
2021-08-11	Indonesia	30625	3749446	1579	112198
2021-08-12	Indonesia	24709	3774155	1466	113664
2021-08-13	Indonesia	30788	3804943	1432	115096
2021-08-14	Indonesia	28598	3833541	1270	116366
2021-08-15	Indonesia	20813	3854354	1222	117588
2021-08-16	Indonesia	17384	3871738	1245	118833
2021-08-17	Indonesia	20741	3892479	1180	120013
2021-08-18	Indonesia	15768	3908247	1128	121141
2021-08-19	Indonesia	22053	3930300	1492	122633
2021-08-20	Indonesia	20004	3950304	1348	123981
2021-08-21	Indonesia	16744	3967048	1361	125342
2021-08-22	Indonesia	12408	3979456	1030	126372
2021-08-23	Indonesia	9604	3989060	842	127214
2021-08-24	Indonesia	19106	4008166	1038	128252
2021-08-25	Indonesia	18671	4026837	1041	129293
2021-08-26	Indonesia	16899	4043736	889	130182
2021-08-27	Indonesia	12618	4056354	599	130781
2021-08-28	Indonesia	10050	4066404	591	131372
2021-08-29	Indonesia	7427	4073831	551	131923
2021-08-30	Indonesia	5436	4079267	568	132491
2021-08-31	Indonesia	10534	4089801	532	133023
2021-09-01	Indonesia	10337	4100138	653	133676
2021-09-02	Indonesia	8955	4109093	680	134356
2021-09-03	Indonesia	7797	4116890	574	134930
2021-09-04	Indonesia	6727	4123617	539	135469
2021-09-05	Indonesia	5403	4129020	392	135861
2021-09-06	Indonesia	4413	4133433	612	136473
2021-09-07	Indonesia	7201	4140634	683	137156
2021-09-08	Indonesia	6731	4147365	626	137782
2021-09-09	Indonesia	5990	4153355	334	138116
2021-09-10	Indonesia	5376	4158731	315	138431
2021-09-11	Indonesia	5001	4163732	270	138701
2021-09-12	Indonesia	3779	4167511	188	138889
2021-09-13	Indonesia	2577	4170088	276	139165
2021-09-14	Indonesia	4128	4174216	250	139415
2021-09-15	Indonesia	3948	4178164	267	139682
2021-09-16	Indonesia	3145	4181309	237	139919
2021-09-17	Indonesia	3835	4185144	219	140138
2021-09-18	Indonesia	3385	4188529	185	140323
2021-09-19	Indonesia	2234	4190763	145	140468
2021-09-20	Indonesia	1932	4192695	166	140634
2021-09-21	Indonesia	3263	4195958	171	140805
2021-09-22	Indonesia	2720	4198678	149	140954
2021-09-23	Indonesia	2881	4201559	160	141114
2021-09-24	Indonesia	2557	4204116	144	141258
2021-09-25	Indonesia	2137	4206253	123	141381
2021-09-26	Indonesia	1760	4208013	86	141467
2021-09-27	Indonesia	1390	4209403	118	141585
2021-09-28	Indonesia	2057	4211460	124	141709
2021-09-29	Indonesia	1954	4213414	117	141826
2021-09-30	Indonesia	1690	4215104	113	141939
2021-10-01	Indonesia	1624	4216728	87	142026
2021-10-02	Indonesia	1414	4218142	89	142115
2021-10-03	Indonesia	1142	4219284	58	142173
2021-10-04	Indonesia	922	4220206	88	142261
2021-10-05	Indonesia	1404	4221610	77	142338
2021-10-06	Indonesia	1484	4223094	75	142413
2021-10-07	Indonesia	1393	4224487	81	142494
2021-10-08	Indonesia	1384	4225871	66	142560
2021-10-09	Indonesia	1167	4227038	52	142612
2021-10-10	Indonesia	894	4227932	39	142651
2021-10-11	Indonesia	620	4228552	65	142716
2021-10-12	Indonesia	1261	4229813	47	142763
2021-10-13	Indonesia	1233	4231046	48	142811
2021-10-14	Indonesia	1053	4232099	37	142848
2021-10-15	Indonesia	915	4233014	41	142889
2021-10-16	Indonesia	997	4234011	44	142933
2021-10-17	Indonesia	747	4234758	19	142952
2021-10-18	Indonesia	626	4235384	47	142999
2021-10-19	Indonesia	903	4236287	50	143049
2021-10-20	Indonesia	914	4237201	28	143077
2021-10-21	Indonesia	633	4237834	43	143120
2021-10-22	Indonesia	760	4238594	33	143153
2021-10-23	Indonesia	802	4239396	23	143176
2021-10-24	Indonesia	623	4240019	29	143205
2021-10-25	Indonesia	460	4240479	30	143235
2021-10-26	Indonesia	611	4241090	35	143270
2021-10-27	Indonesia	719	4241809	29	143299
2021-10-28	Indonesia	723	4242532	34	143333
2021-10-29	Indonesia	683	4243215	28	143361
2021-10-30	Indonesia	620	4243835	27	143388
2021-10-31	Indonesia	523	4244358	17	143405
2021-11-01	Indonesia	403	4244761	18	143423
2021-11-02	Indonesia	612	4245373	34	143457
2021-11-03	Indonesia	801	4246174	24	143481
2021-11-04	Indonesia	628	4246802	19	143500
2021-11-05	Indonesia	518	4247320	19	143519
2021-11-06	Indonesia	401	4247721	15	143534
2021-11-07	Indonesia	444	4248165	11	143545
2021-11-08	Indonesia	244	4248409	12	143557
2021-11-09	Indonesia	434	4248843	21	143578
2021-11-10	Indonesia	480	4249323	14	143592
2021-11-11	Indonesia	435	4249758	16	143608
2021-11-12	Indonesia	399	4250157	20	143628
2021-11-13	Indonesia	359	4250516	16	143644
2021-11-14	Indonesia	339	4250855	15	143659
2021-11-15	Indonesia	221	4251076	11	143670
2021-11-16	Indonesia	347	4251423	15	143685
2021-11-17	Indonesia	522	4251945	13	143698
2021-11-18	Indonesia	400	4252345	11	143709
2021-11-19	Indonesia	360	4252705	5	143714
2021-11-20	Indonesia	393	4253098	14	143728
2021-11-21	Indonesia	314	4253412	11	143739
2021-11-22	Indonesia	186	4253598	5	143744
2021-11-23	Indonesia	394	4253992	9	143753
2021-11-24	Indonesia	451	4254443	13	143766
2021-11-25	Indonesia	372	4254815	16	143782
2021-11-26	Indonesia	453	4255268	14	143796
2021-11-27	Indonesia	404	4255672	11	143807
2021-11-28	Indonesia	264	4255936	1	143808
2021-11-29	Indonesia	176	4256112	11	143819
2021-11-30	Indonesia	297	4256409	11	143830
2021-12-01	Indonesia	278	4256687	10	143840
2021-12-02	Indonesia	311	4256998	10	143850
2021-12-03	Indonesia	245	4257243	8	143858
2021-12-04	Indonesia	246	4257489	5	143863
2021-12-05	Indonesia	196	4257685	4	143867
2021-12-06	Indonesia	130	4257815	9	143876
2021-12-07	Indonesia	261	4258076	17	143893
2021-12-08	Indonesia	264	4258340	16	143909
2021-12-09	Indonesia	220	4258560	9	143918
2021-12-10	Indonesia	192	4258752	5	143923
2021-12-11	Indonesia	228	4258980	6	143929
2021-12-12	Indonesia	163	4259143	7	143936
2021-12-13	Indonesia	106	4259249	12	143948
2021-12-14	Indonesia	190	4259439	12	143960
2021-12-15	Indonesia	205	4259644	9	143969
2021-12-16	Indonesia	213	4259857	10	143979
2021-12-17	Indonesia	291	4260148	7	143986
2021-12-18	Indonesia	232	4260380	12	143998
2021-12-19	Indonesia	164	4260544	4	144002
2021-12-20	Indonesia	133	4260677	11	144013
2021-12-21	Indonesia	216	4260893	11	144024
2021-12-22	Indonesia	179	4261072	10	144034
2021-12-23	Indonesia	136	4261208	8	144042
2021-12-24	Indonesia	204	4261412	5	144047
2021-12-25	Indonesia	255	4261667	6	144053
2021-12-26	Indonesia	92	4261759	2	144055
2021-12-27	Indonesia	120	4261879	8	144063
2021-12-28	Indonesia	278	4262157	8	144071
2021-12-29	Indonesia	194	4262351	10	144081
2021-12-30	Indonesia	189	4262540	7	144088
2021-12-31	Indonesia	180	4262720	6	144094
2022-01-01	Indonesia	274	4262994	2	144096
2022-01-02	Indonesia	174	4263168	1	144097
2022-01-03	Indonesia	265	4263433	5	144102
2022-01-04	Indonesia	299	4263732	3	144105
2022-01-05	Indonesia	404	4264136	4	144109
2022-01-06	Indonesia	533	4264669	7	144116
2022-01-07	Indonesia	518	4265187	5	144121
2022-01-08	Indonesia	479	4265666	6	144127
2022-01-09	Indonesia	529	4266195	2	144129
2022-01-10	Indonesia	454	4266649	7	144136
2022-01-11	Indonesia	802	4267451	8	144144
2022-01-12	Indonesia	646	4268097	6	144150
2022-01-13	Indonesia	793	4268890	5	144155
2022-01-14	Indonesia	850	4269740	8	144163
2022-01-15	Indonesia	1054	4270794	4	144167
2022-01-16	Indonesia	855	4271649	3	144170
2022-01-17	Indonesia	772	4272421	4	144174
2022-01-18	Indonesia	1362	4273783	9	144183
2022-01-19	Indonesia	1745	4275528	9	144192
2022-01-20	Indonesia	2116	4277644	7	144199
2022-01-21	Indonesia	2604	4280248	2	144201
2022-01-22	Indonesia	3205	4283453	5	144206
2022-01-23	Indonesia	2925	4286378	14	144220
2022-01-24	Indonesia	2927	4289305	7	144227
2022-01-25	Indonesia	4878	4294183	20	144247
2022-01-26	Indonesia	7010	4301193	7	144254
2022-01-27	Indonesia	8077	4309270	7	144261
2022-01-28	Indonesia	9905	4319175	7	144268
2022-01-29	Indonesia	11588	4330763	17	144285
2022-01-30	Indonesia	12422	4343185	18	144303
2022-01-31	Indonesia	10185	4353370	17	144320
2022-02-01	Indonesia	16021	4369391	28	144348
2022-02-02	Indonesia	17895	4387286	25	144373
2022-02-03	Indonesia	27197	4414483	38	144411
2022-02-04	Indonesia	32211	4446694	42	144453
2022-02-05	Indonesia	33729	4480423	44	144497
2022-02-06	Indonesia	36057	4516480	57	144554
2022-02-07	Indonesia	26121	4542601	82	144636
2022-02-08	Indonesia	37492	4580093	83	144719
2022-02-09	Indonesia	46843	4626936	65	144784
2022-02-10	Indonesia	40618	4667554	74	144858
2022-02-11	Indonesia	40489	4708043	100	144958
2022-02-12	Indonesia	55209	4763252	107	145065
2022-02-13	Indonesia	44526	4807778	111	145176
2022-02-14	Indonesia	36501	4844279	145	145321
2022-02-15	Indonesia	57049	4901328	134	145455
2022-02-16	Indonesia	64718	4966046	167	145622
2022-02-17	Indonesia	63956	5030002	206	145828
2022-02-18	Indonesia	59635	5089637	216	146044
2022-02-19	Indonesia	59384	5149021	158	146202
2022-02-20	Indonesia	48484	5197505	163	146365
2022-02-21	Indonesia	34418	5231923	176	146541
2022-02-22	Indonesia	57491	5289414	257	146798
2022-02-23	Indonesia	61488	5350902	227	147025
2022-02-24	Indonesia	57426	5408328	317	147342
2022-02-25	Indonesia	49447	5457775	244	147586
2022-02-26	Indonesia	46643	5504418	258	147844
2022-02-27	Indonesia	34976	5539394	229	148073
2022-02-28	Indonesia	25054	5564448	262	148335
2022-03-01	Indonesia	24728	5589176	325	148660
2022-03-02	Indonesia	40920	5630096	376	149036
2022-03-03	Indonesia	37259	5667355	232	149268
2022-03-04	Indonesia	26347	5693702	328	149596
2022-03-05	Indonesia	30156	5723858	322	149918
2022-03-06	Indonesia	24867	5748725	254	150172
2022-03-07	Indonesia	21380	5770105	258	150430
2022-03-08	Indonesia	30148	5800253	401	150831
2022-03-09	Indonesia	26336	5826589	304	151135
2022-03-10	Indonesia	21311	5847900	278	151413
2022-03-11	Indonesia	16110	5864010	290	151703
2022-03-12	Indonesia	14900	5878910	248	151951
2022-03-13	Indonesia	11585	5890495	215	152166
2022-03-14	Indonesia	9629	5900124	271	152437
2022-03-15	Indonesia	14408	5914532	308	152745
2022-03-16	Indonesia	13018	5927550	230	152975
2022-03-17	Indonesia	11532	5939082	237	153212
2022-03-18	Indonesia	9528	5948610	199	153411
2022-03-19	Indonesia	7951	5956561	188	153599
2022-03-20	Indonesia	5922	5962483	139	153738
2022-03-21	Indonesia	4699	5967182	154	153892
2022-03-22	Indonesia	7464	5974646	170	154062
2022-03-23	Indonesia	6376	5981022	159	154221
2022-03-24	Indonesia	5808	5986830	122	154343
2022-03-25	Indonesia	4857	5991687	120	154463
2022-03-26	Indonesia	4189	5995876	107	154570
2022-03-27	Indonesia	3077	5998953	100	154670
2022-03-28	Indonesia	2798	6001751	104	154774
2022-03-29	Indonesia	3895	6005646	108	154882
2022-03-30	Indonesia	3840	6009486	118	155000
2022-03-31	Indonesia	3332	6012818	89	155089
2022-04-01	Indonesia	2930	6015748	75	155164
2022-04-02	Indonesia	2300	6018048	77	155241
2022-04-03	Indonesia	1933	6019981	47	155288
2022-04-04	Indonesia	1661	6021642	61	155349
2022-04-05	Indonesia	2282	6023924	72	155421
2022-04-06	Indonesia	2400	6026324	43	155464
2022-04-07	Indonesia	2089	6028413	45	155509
2022-04-08	Indonesia	1755	6030168	47	155556
2022-04-09	Indonesia	1468	6031636	41	155597
2022-04-10	Indonesia	1071	6032707	29	155626
2022-04-11	Indonesia	1196	6033903	48	155674
2022-04-12	Indonesia	1455	6035358	43	155717
2022-04-13	Indonesia	1551	6036909	29	155746
2022-04-14	Indonesia	833	6037742	48	155794
2022-04-15	Indonesia	922	6038664	26	155820
2022-04-16	Indonesia	602	6039266	24	155844
2022-04-17	Indonesia	607	6039873	22	155866
2022-04-18	Indonesia	559	6040432	37	155903
2022-04-19	Indonesia	837	6041269	34	155937
2022-04-20	Indonesia	741	6042010	37	155974
2022-04-21	Indonesia	585	6042595	41	156015
2022-04-22	Indonesia	651	6043246	25	156040
2022-04-23	Indonesia	522	6043768	27	156067
2022-04-24	Indonesia	382	6044150	33	156100
2022-04-25	Indonesia	317	6044467	33	156133
2022-04-26	Indonesia	576	6045043	30	156163
2022-04-27	Indonesia	617	6045660	36	156199
2022-04-28	Indonesia	412	6046072	18	156217
2022-04-29	Indonesia	395	6046467	23	156240
2022-04-30	Indonesia	329	6046796	17	156257
2022-05-01	Indonesia	244	6047040	16	156273
2022-05-02	Indonesia	168	6047208	14	156287
2022-05-03	Indonesia	107	6047315	18	156305
2022-05-04	Indonesia	176	6047491	16	156321
2022-05-05	Indonesia	250	6047741	19	156340
2022-05-06	Indonesia	245	6047986	17	156357
2022-05-07	Indonesia	218	6048204	14	156371
2022-05-08	Indonesia	227	6048431	10	156381
2022-05-09	Indonesia	254	6048685	15	156396
2022-05-10	Indonesia	456	6049141	20	156416
2022-05-11	Indonesia	400	6049541	8	156424
2022-05-12	Indonesia	335	6049876	14	156438
2022-05-13	Indonesia	335	6050211	10	156448
2022-05-14	Indonesia	308	6050519	5	156453
2022-05-15	Indonesia	257	6050776	5	156458
2022-05-16	Indonesia	182	6050958	6	156464
2022-05-17	Indonesia	247	6051205	17	156481
2022-05-18	Indonesia	327	6051532	17	156498
2022-05-19	Indonesia	318	6051850	12	156510
2022-05-20	Indonesia	250	6052100	3	156513
2022-05-21	Indonesia	263	6052363	6	156519
2022-05-22	Indonesia	227	6052590	3	156522
2022-05-23	Indonesia	174	6052764	12	156534
2022-05-24	Indonesia	345	6053109	14	156548
2022-05-25	Indonesia	315	6053424	5	156553
2022-05-26	Indonesia	246	6053670	3	156556
2022-05-27	Indonesia	224	6053894	9	156565
2022-05-28	Indonesia	279	6054173	8	156573
2022-05-29	Indonesia	242	6054415	1	156574
2022-05-30	Indonesia	218	6054633	12	156586
2022-05-31	Indonesia	340	6054973	5	156591
2022-06-01	Indonesia	368	6055341	3	156594
2022-06-02	Indonesia	304	6055645	6	156600
2022-06-03	Indonesia	372	6056017	4	156604
2022-06-04	Indonesia	395	6056412	6	156610
2022-06-05	Indonesia	388	6056800	5	156615
2022-06-06	Indonesia	342	6057142	7	156622
2022-06-07	Indonesia	518	6057660	2	156624
2022-06-08	Indonesia	520	6058180	4	156628
2022-06-09	Indonesia	556	6058736	7	156635
2022-06-10	Indonesia	627	6059363	3	156638
2022-06-11	Indonesia	574	6059937	3	156641
2022-06-12	Indonesia	551	6060488	2	156643
2022-06-13	Indonesia	591	6061079	9	156652
2022-06-14	Indonesia	930	6062009	10	156662
2022-06-15	Indonesia	1242	6063251	8	156670
2022-06-16	Indonesia	1173	6064424	3	156673
2022-06-17	Indonesia	1220	6065644	6	156679
2022-06-18	Indonesia	1264	6066908	5	156684
2022-06-19	Indonesia	1167	6068075	3	156687
2022-06-20	Indonesia	1180	6069255	8	156695
2022-06-21	Indonesia	1678	6070933	5	156700
2022-06-22	Indonesia	1985	6072918	2	156702
2022-06-23	Indonesia	1907	6074825	4	156706
2022-06-24	Indonesia	2069	6076894	5	156711
2022-06-25	Indonesia	1831	6078725	3	156714
2022-06-26	Indonesia	1726	6080451	3	156717
2022-06-27	Indonesia	1445	6081896	9	156726
2022-06-28	Indonesia	2167	6084063	2	156728
2022-06-29	Indonesia	2149	6086212	3	156731
2022-06-30	Indonesia	2248	6088460	6	156737
2022-07-01	Indonesia	2049	6090509	3	156740
2022-07-02	Indonesia	1794	6092303	5	156745
2022-07-03	Indonesia	1614	6093917	4	156749
2022-07-04	Indonesia	1434	6095351	9	156758
2022-07-05	Indonesia	2577	6097928	8	156766
2022-07-06	Indonesia	2743	6100671	4	156770
2022-07-07	Indonesia	2881	6103552	6	156776
2022-07-08	Indonesia	2472	6106024	5	156781
2020-01-03	Iran	0	0	0	0
2020-01-04	Iran	0	0	0	0
2020-01-05	Iran	0	0	0	0
2020-01-06	Iran	0	0	0	0
2020-01-07	Iran	0	0	0	0
2020-01-08	Iran	0	0	0	0
2020-01-09	Iran	0	0	0	0
2020-01-10	Iran	0	0	0	0
2020-01-11	Iran	0	0	0	0
2020-01-12	Iran	0	0	0	0
2020-01-13	Iran	0	0	0	0
2020-01-14	Iran	0	0	0	0
2020-01-15	Iran	0	0	0	0
2020-01-16	Iran	0	0	0	0
2020-01-17	Iran	0	0	0	0
2020-01-18	Iran	0	0	0	0
2020-01-19	Iran	0	0	0	0
2020-01-20	Iran	0	0	0	0
2020-01-21	Iran	0	0	0	0
2020-01-22	Iran	0	0	0	0
2020-01-23	Iran	0	0	0	0
2020-01-24	Iran	0	0	0	0
2020-01-25	Iran	0	0	0	0
2020-01-26	Iran	0	0	0	0
2020-01-27	Iran	0	0	0	0
2020-01-28	Iran	0	0	0	0
2020-01-29	Iran	0	0	0	0
2020-01-30	Iran	0	0	0	0
2020-01-31	Iran	0	0	0	0
2020-02-01	Iran	0	0	0	0
2020-02-02	Iran	0	0	0	0
2020-02-03	Iran	0	0	0	0
2020-02-04	Iran	0	0	0	0
2020-02-05	Iran	0	0	0	0
2020-02-06	Iran	0	0	0	0
2020-02-07	Iran	0	0	0	0
2020-02-08	Iran	0	0	0	0
2020-02-09	Iran	0	0	0	0
2020-02-10	Iran	0	0	0	0
2020-02-11	Iran	0	0	0	0
2020-02-12	Iran	0	0	0	0
2020-02-13	Iran	0	0	0	0
2020-02-14	Iran	0	0	0	0
2020-02-15	Iran	0	0	0	0
2020-02-16	Iran	0	0	0	0
2020-02-17	Iran	0	0	0	0
2020-02-18	Iran	0	0	0	0
2020-02-19	Iran	6	6	0	0
2020-02-20	Iran	3	9	2	2
2020-02-21	Iran	13	22	0	2
2020-02-22	Iran	10	32	2	4
2020-02-23	Iran	15	47	1	5
2020-02-24	Iran	4	51	3	8
2020-02-25	Iran	48	99	4	12
2020-02-26	Iran	44	143	3	15
2020-02-27	Iran	0	143	7	22
2020-02-28	Iran	249	392	12	34
2020-02-29	Iran	0	392	9	43
2020-03-01	Iran	205	597	0	43
2020-03-02	Iran	0	597	11	54
2020-03-03	Iran	908	1505	23	77
2020-03-04	Iran	1421	2926	15	92
2020-03-05	Iran	591	3517	15	107
2020-03-06	Iran	1234	4751	17	124
2020-03-07	Iran	1076	5827	21	145
2020-03-08	Iran	743	6570	49	194
2020-03-09	Iran	595	7165	43	237
2020-03-10	Iran	881	8046	54	291
2020-03-11	Iran	958	9004	63	354
2020-03-12	Iran	1075	10079	75	429
2020-03-13	Iran	1289	11368	85	514
2020-03-14	Iran	1365	12733	94	608
2020-03-15	Iran	1254	13987	116	724
2020-03-16	Iran	1008	14995	129	853
2020-03-17	Iran	1178	16173	135	988
2020-03-18	Iran	1192	17365	147	1135
2020-03-19	Iran	1046	18411	149	1284
2020-03-20	Iran	1233	19644	149	1433
2020-03-21	Iran	966	20610	123	1556
2020-03-22	Iran	1028	21638	129	1685
2020-03-23	Iran	1411	23049	127	1812
2020-03-24	Iran	1762	24811	122	1934
2020-03-25	Iran	2206	27017	143	2077
2020-03-26	Iran	2389	29406	157	2234
2020-03-27	Iran	2926	32332	144	2378
2020-03-28	Iran	3076	35408	139	2517
2020-03-29	Iran	2901	38309	123	2640
2020-03-30	Iran	3186	41495	117	2757
2020-03-31	Iran	3111	44606	141	2898
2020-04-01	Iran	2987	47593	138	3036
2020-04-02	Iran	2875	50468	124	3160
2020-04-03	Iran	2715	53183	134	3294
2020-04-04	Iran	2560	55743	158	3452
2020-04-05	Iran	0	55743	0	3452
2020-04-06	Iran	2483	58226	151	3603
2020-04-07	Iran	2274	60500	136	3739
2020-04-08	Iran	2089	62589	133	3872
2020-04-09	Iran	1997	64586	121	3993
2020-04-10	Iran	1634	66220	117	4110
2020-04-11	Iran	1972	68192	122	4232
2020-04-12	Iran	1837	70029	125	4357
2020-04-13	Iran	1657	71686	117	4474
2020-04-14	Iran	1617	73303	111	4585
2020-04-15	Iran	1574	74877	98	4683
2020-04-16	Iran	1512	76389	94	4777
2020-04-17	Iran	1606	77995	92	4869
2020-04-18	Iran	1499	79494	89	4958
2020-04-19	Iran	1374	80868	73	5031
2020-04-20	Iran	1343	82211	87	5118
2020-04-21	Iran	1294	83505	91	5209
2020-04-22	Iran	1297	84802	88	5297
2020-04-23	Iran	1194	85996	94	5391
2020-04-24	Iran	1030	87026	90	5481
2020-04-25	Iran	1168	88194	93	5574
2020-04-26	Iran	1134	89328	76	5650
2020-04-27	Iran	1153	90481	60	5710
2020-04-28	Iran	991	91472	96	5806
2020-04-29	Iran	1112	92584	71	5877
2020-04-30	Iran	1073	93657	80	5957
2020-05-01	Iran	983	94640	71	6028
2020-05-02	Iran	1006	95646	63	6091
2020-05-03	Iran	802	96448	65	6156
2020-05-04	Iran	976	97424	47	6203
2020-05-05	Iran	1223	98647	74	6277
2020-05-06	Iran	1323	99970	63	6340
2020-05-07	Iran	1680	101650	78	6418
2020-05-08	Iran	1485	103135	68	6486
2020-05-09	Iran	1556	104691	55	6541
2020-05-10	Iran	1529	106220	48	6589
2020-05-11	Iran	1383	107603	51	6640
2020-05-12	Iran	1683	109286	45	6685
2020-05-13	Iran	1481	110767	48	6733
2020-05-14	Iran	1958	112725	50	6783
2020-05-15	Iran	1808	114533	71	6854
2020-05-16	Iran	2102	116635	48	6902
2020-05-17	Iran	1757	118392	35	6937
2020-05-18	Iran	1806	120198	51	6988
2020-05-19	Iran	2294	122492	69	7057
2020-05-20	Iran	2111	124603	62	7119
2020-05-21	Iran	2346	126949	64	7183
2020-05-22	Iran	2392	129341	66	7249
2020-05-23	Iran	2311	131652	51	7300
2020-05-24	Iran	1869	133521	59	7359
2020-05-25	Iran	2180	135701	58	7417
2020-05-26	Iran	2023	137724	34	7451
2020-05-27	Iran	1787	139511	57	7508
2020-05-28	Iran	2080	141591	56	7564
2020-05-29	Iran	2258	143849	63	7627
2020-05-30	Iran	2819	146668	50	7677
2020-05-31	Iran	2282	148950	57	7734
2020-06-01	Iran	2516	151466	63	7797
2020-06-02	Iran	2979	154445	81	7878
2020-06-03	Iran	3117	157562	64	7942
2020-06-04	Iran	3134	160696	70	8012
2020-06-05	Iran	3574	164270	59	8071
2020-06-06	Iran	2886	167156	63	8134
2020-06-07	Iran	2269	169425	75	8209
2020-06-08	Iran	2364	171789	72	8281
2020-06-09	Iran	2043	173832	70	8351
2020-06-10	Iran	2095	175927	74	8425
2020-06-11	Iran	2011	177938	81	8506
2020-06-12	Iran	2238	180176	78	8584
2020-06-13	Iran	2369	182545	75	8659
2020-06-14	Iran	2410	184955	71	8730
2020-06-15	Iran	2472	187427	107	8837
2020-06-16	Iran	2449	189876	113	8950
2020-06-17	Iran	2563	192439	115	9065
2020-06-18	Iran	2612	195051	120	9185
2020-06-19	Iran	2596	197647	87	9272
2020-06-20	Iran	2615	200262	120	9392
2020-06-21	Iran	2322	202584	115	9507
2020-06-22	Iran	2368	204952	116	9623
2020-06-23	Iran	2573	207525	119	9742
2020-06-24	Iran	2445	209970	121	9863
2020-06-25	Iran	2531	212501	133	9996
2020-06-26	Iran	2595	215096	134	10130
2020-06-27	Iran	2628	217724	109	10239
2020-06-28	Iran	2456	220180	125	10364
2020-06-29	Iran	2489	222669	144	10508
2020-06-30	Iran	2536	225205	162	10670
2020-07-01	Iran	2457	227662	147	10817
2020-07-02	Iran	2549	230211	141	10958
2020-07-03	Iran	2652	232863	148	11106
2020-07-04	Iran	2566	235429	154	11260
2020-07-05	Iran	2449	237878	148	11408
2020-07-06	Iran	2560	240438	163	11571
2020-07-07	Iran	2613	243051	160	11731
2020-07-08	Iran	2637	245688	200	11931
2020-07-09	Iran	2691	248379	153	12084
2020-07-10	Iran	2079	250458	221	12305
2020-07-11	Iran	2262	252720	142	12447
2020-07-12	Iran	2397	255117	188	12635
2020-07-13	Iran	2186	257303	194	12829
2020-07-14	Iran	2349	259652	203	13032
2020-07-15	Iran	2521	262173	179	13211
2020-07-16	Iran	2388	264561	199	13410
2020-07-17	Iran	2500	267061	198	13608
2020-07-18	Iran	2379	269440	183	13791
2020-07-19	Iran	2166	271606	188	13979
2020-07-20	Iran	2182	273788	209	14188
2020-07-21	Iran	2414	276202	217	14405
2020-07-22	Iran	2625	278827	229	14634
2020-07-23	Iran	2586	281413	219	14853
2020-07-24	Iran	2621	284034	221	15074
2020-07-25	Iran	2489	286523	215	15289
2020-07-26	Iran	2316	288839	195	15484
2020-07-27	Iran	2333	291172	216	15700
2020-07-28	Iran	2434	293606	212	15912
2020-07-29	Iran	2667	296273	235	16147
2020-07-30	Iran	2636	298909	196	16343
2020-07-31	Iran	2621	301530	226	16569
2020-08-01	Iran	2674	304204	197	16766
2020-08-02	Iran	2548	306752	216	16982
2020-08-03	Iran	2685	309437	208	17190
2020-08-04	Iran	2598	312035	215	17405
2020-08-05	Iran	2751	314786	212	17617
2020-08-06	Iran	2697	317483	185	17802
2020-08-07	Iran	2634	320117	174	17976
2020-08-08	Iran	2450	322567	156	18132
2020-08-09	Iran	2125	324692	132	18264
2020-08-10	Iran	2020	326712	163	18427
2020-08-11	Iran	2132	328844	189	18616
2020-08-12	Iran	2345	331189	184	18800
2020-08-13	Iran	2510	333699	188	18988
2020-08-14	Iran	2625	336324	174	19162
2020-08-15	Iran	2501	338825	169	19331
2020-08-16	Iran	2245	341070	161	19492
2020-08-17	Iran	2133	343203	147	19639
2020-08-18	Iran	2247	345450	165	19804
2020-08-19	Iran	2385	347835	168	19972
2020-08-20	Iran	2444	350279	153	20125
2020-08-21	Iran	2279	352558	139	20264
2020-08-22	Iran	2206	354764	112	20376
2020-08-23	Iran	2028	356792	126	20502
2020-08-24	Iran	2113	358905	141	20643
2020-08-25	Iran	2245	361150	133	20776
2020-08-26	Iran	2213	363363	125	20901
2020-08-27	Iran	2243	365606	119	21020
2020-08-28	Iran	2190	367796	117	21137
2020-08-29	Iran	2115	369911	112	21249
2020-08-30	Iran	1905	371816	110	21359
2020-08-31	Iran	1754	373570	103	21462
2020-09-01	Iran	1642	375212	109	21571
2020-09-02	Iran	1682	376894	101	21672
2020-09-03	Iran	1858	378752	125	21797
2020-09-04	Iran	1994	380746	129	21926
2020-09-05	Iran	2026	382772	118	22044
2020-09-06	Iran	1894	384666	110	22154
2020-09-07	Iran	1992	386658	139	22293
2020-09-08	Iran	2152	388810	117	22410
2020-09-09	Iran	2302	391112	132	22542
2020-09-10	Iran	2313	393425	127	22669
2020-09-11	Iran	2063	395488	129	22798
2020-09-12	Iran	2313	397801	115	22913
2020-09-13	Iran	2139	399940	116	23029
2020-09-14	Iran	2089	402029	128	23157
2020-09-15	Iran	2619	404648	156	23313
2020-09-16	Iran	2705	407353	140	23453
2020-09-17	Iran	2981	410334	179	23632
2020-09-18	Iran	2815	413149	176	23808
2020-09-19	Iran	3049	416198	144	23952
2020-09-20	Iran	2845	419043	166	24118
2020-09-21	Iran	3097	422140	183	24301
2020-09-22	Iran	3341	425481	177	24478
2020-09-23	Iran	3712	429193	178	24656
2020-09-24	Iran	3605	432798	184	24840
2020-09-25	Iran	3521	436319	175	25015
2020-09-26	Iran	3563	439882	207	25222
2020-09-27	Iran	3204	443086	172	25394
2020-09-28	Iran	3362	446448	195	25589
2020-09-29	Iran	3512	449960	190	25779
2020-09-30	Iran	3677	453637	207	25986
2020-10-01	Iran	3582	457219	183	26169
2020-10-02	Iran	3825	461044	211	26380
2020-10-03	Iran	3552	464596	187	26567
2020-10-04	Iran	3523	468119	179	26746
2020-10-05	Iran	3653	471772	211	26957
2020-10-06	Iran	3902	475674	235	27192
2020-10-07	Iran	4151	479825	227	27419
2020-10-08	Iran	4019	483844	239	27658
2020-10-09	Iran	4392	488236	230	27888
2020-10-10	Iran	4142	492378	210	28098
2020-10-11	Iran	3875	496253	195	28293
2020-10-12	Iran	3822	500075	251	28544
2020-10-13	Iran	4206	504281	272	28816
2020-10-14	Iran	4108	508389	254	29070
2020-10-15	Iran	4830	513219	279	29349
2020-10-16	Iran	4616	517835	256	29605
2020-10-17	Iran	4552	522387	265	29870
2020-10-18	Iran	4103	526490	253	30123
2020-10-19	Iran	3890	530380	252	30375
2020-10-20	Iran	4251	534631	337	30712
2020-10-21	Iran	5039	539670	322	31034
2020-10-22	Iran	5616	545286	312	31346
2020-10-23	Iran	5471	550757	304	31650
2020-10-24	Iran	6134	556891	335	31985
2020-10-25	Iran	5814	562705	335	32320
2020-10-26	Iran	6191	568896	296	32616
2020-10-27	Iran	5960	574856	337	32953
2020-10-28	Iran	6968	581824	346	33299
2020-10-29	Iran	6824	588648	415	33714
2020-10-30	Iran	8293	596941	399	34113
2020-10-31	Iran	8011	604952	365	34478
2020-11-01	Iran	7820	612772	386	34864
2020-11-02	Iran	7719	620491	434	35298
2020-11-03	Iran	8289	628780	440	35738
2020-11-04	Iran	8932	637712	422	36160
2020-11-05	Iran	8452	646164	419	36579
2020-11-06	Iran	8772	654936	406	36985
2020-11-07	Iran	8864	663800	424	37409
2020-11-08	Iran	9450	673250	423	37832
2020-11-09	Iran	9236	682486	459	38291
2020-11-10	Iran	10463	692949	458	38749
2020-11-11	Iran	10339	703288	453	39202
2020-11-12	Iran	11780	715068	462	39664
2020-11-13	Iran	11517	726585	457	40121
2020-11-14	Iran	11737	738322	461	40582
2020-11-15	Iran	11203	749525	452	41034
2020-11-16	Iran	12543	762068	459	41493
2020-11-17	Iran	13053	775121	486	41979
2020-11-18	Iran	13352	788473	482	42461
2020-11-19	Iran	13421	801894	480	42941
2020-11-20	Iran	13223	815117	476	43417
2020-11-21	Iran	13260	828377	479	43896
2020-11-22	Iran	12931	841308	431	44327
2020-11-23	Iran	13053	854361	475	44802
2020-11-24	Iran	12460	866821	453	45255
2020-11-25	Iran	13721	880542	483	45738
2020-11-26	Iran	13843	894385	469	46207
2020-11-27	Iran	13961	908346	482	46689
2020-11-28	Iran	14051	922397	406	47095
2020-11-29	Iran	13402	935799	391	47486
2020-11-30	Iran	12950	948749	389	47875
2020-12-01	Iran	13321	962070	371	48246
2020-12-02	Iran	13881	975951	382	48628
2020-12-03	Iran	13621	989572	362	48990
2020-12-04	Iran	13922	1003494	358	49348
2020-12-05	Iran	13341	1016835	347	49695
2020-12-06	Iran	12151	1028986	321	50016
2020-12-07	Iran	11561	1040547	294	50310
2020-12-08	Iran	10827	1051374	284	50594
2020-12-09	Iran	11023	1062397	323	50917
2020-12-10	Iran	10223	1072620	295	51212
2020-12-11	Iran	10403	1083023	284	51496
2020-12-12	Iran	9594	1092617	232	51728
2020-12-13	Iran	8201	1100818	221	51949
2020-12-14	Iran	7451	1108269	247	52196
2020-12-15	Iran	7501	1115770	251	52447
2020-12-16	Iran	7704	1123474	223	52670
2020-12-17	Iran	7603	1131077	213	52883
2020-12-18	Iran	7453	1138530	212	53095
2020-12-19	Iran	7121	1145651	178	53273
2020-12-20	Iran	6421	1152072	175	53448
2020-12-21	Iran	6312	1158384	177	53625
2020-12-22	Iran	6151	1164535	191	53816
2020-12-23	Iran	6208	1170743	187	54003
2020-12-24	Iran	6261	1177004	153	54156
2020-12-25	Iran	6178	1183182	152	54308
2020-12-26	Iran	6021	1189203	132	54440
2020-12-27	Iran	5760	1194963	134	54574
2020-12-28	Iran	5502	1200465	119	54693
2020-12-29	Iran	5908	1206373	121	54814
2020-12-30	Iran	6108	1212481	132	54946
2020-12-31	Iran	6272	1218753	149	55095
2021-01-01	Iran	6390	1225143	128	55223
2021-01-02	Iran	6286	1231429	114	55337
2021-01-03	Iran	6045	1237474	101	55438
2021-01-04	Iran	5960	1243434	102	55540
2021-01-05	Iran	6073	1249507	110	55650
2021-01-06	Iran	6113	1255620	98	55748
2021-01-07	Iran	6283	1261903	82	55830
2021-01-08	Iran	6360	1268263	103	55933
2021-01-09	Iran	6251	1274514	85	56018
2021-01-10	Iran	5924	1280438	82	56100
2021-01-11	Iran	5968	1286406	71	56171
2021-01-12	Iran	6208	1292614	91	56262
2021-01-13	Iran	6408	1299022	98	56360
2021-01-14	Iran	6317	1305339	97	56457
2021-01-15	Iran	6471	1311810	81	56538
2021-01-16	Iran	6485	1318295	83	56621
2021-01-17	Iran	6100	1324395	96	56717
2021-01-18	Iran	6016	1330411	86	56803
2021-01-19	Iran	5806	1336217	83	56886
2021-01-20	Iran	5917	1342134	87	56973
2021-01-21	Iran	6182	1348316	84	57057
2021-01-22	Iran	6204	1354520	93	57150
2021-01-23	Iran	6305	1360825	75	57225
2021-01-24	Iran	6207	1367032	69	57294
2021-01-25	Iran	5945	1372977	89	57383
2021-01-26	Iran	6309	1379286	98	57481
2021-01-27	Iran	6420	1385706	79	57560
2021-01-28	Iran	6608	1392314	91	57651
2021-01-29	Iran	6527	1398841	85	57736
2021-01-30	Iran	6573	1405414	71	57807
2021-01-31	Iran	6317	1411731	82	57889
2021-02-01	Iran	6268	1417999	70	57959
2021-02-02	Iran	6597	1424596	79	58038
2021-02-03	Iran	6820	1431416	72	58110
2021-02-04	Iran	6870	1438286	79	58189
2021-02-05	Iran	7040	1445326	67	58256
2021-02-06	Iran	7061	1452387	80	58336
2021-02-07	Iran	6983	1459370	76	58412
2021-02-08	Iran	7065	1466435	57	58469
2021-02-09	Iran	7321	1473756	67	58536
2021-02-10	Iran	7640	1481396	89	58625
2021-02-11	Iran	7585	1488981	61	58686
2021-02-12	Iran	7474	1496455	65	58751
2021-02-13	Iran	7298	1503753	58	58809
2021-02-14	Iran	7120	1510873	74	58883
2021-02-15	Iran	7390	1518263	62	58945
2021-02-16	Iran	7760	1526023	83	59028
2021-02-17	Iran	8011	1534034	89	59117
2021-02-18	Iran	8042	1542076	67	59184
2021-02-19	Iran	8066	1550142	80	59264
2021-02-20	Iran	8017	1558159	77	59341
2021-02-21	Iran	7922	1566081	68	59409
2021-02-22	Iran	7931	1574012	74	59483
2021-02-23	Iran	8263	1582275	89	59572
2021-02-24	Iran	8330	1590605	91	59663
2021-02-25	Iran	8270	1598875	73	59736
2021-02-26	Iran	8206	1607081	94	59830
2021-02-27	Iran	8103	1615184	69	59899
2021-02-28	Iran	7975	1623159	81	59980
2021-03-01	Iran	8010	1631169	93	60073
2021-03-02	Iran	8510	1639679	108	60181
2021-03-03	Iran	8495	1648174	86	60267
2021-03-04	Iran	8525	1656699	86	60353
2021-03-05	Iran	8404	1665103	78	60431
2021-03-06	Iran	8367	1673470	81	60512
2021-03-07	Iran	8212	1681682	82	60594
2021-03-08	Iran	8010	1689692	93	60687
2021-03-09	Iran	8313	1698005	99	60786
2021-03-10	Iran	8554	1706559	81	60867
2021-03-11	Iran	8603	1715162	61	60928
2021-03-12	Iran	8308	1723470	88	61016
2021-03-13	Iran	8088	1731558	53	61069
2021-03-14	Iran	7802	1739360	73	61142
2021-03-15	Iran	7593	1746953	88	61230
2021-03-16	Iran	7980	1754933	100	61330
2021-03-17	Iran	8380	1763313	97	61427
2021-03-18	Iran	7802	1771115	65	61492
2021-03-19	Iran	7530	1778645	89	61581
2021-03-20	Iran	7620	1786265	68	61649
2021-03-21	Iran	7540	1793805	75	61724
2021-03-22	Iran	7260	1801065	73	61797
2021-03-23	Iran	7357	1808422	80	61877
2021-03-24	Iran	7290	1815712	74	61951
2021-03-25	Iran	7605	1823317	94	62045
2021-03-26	Iran	7506	1830823	97	62142
2021-03-27	Iran	7980	1838803	81	62223
2021-03-28	Iran	8120	1846923	85	62308
2021-03-29	Iran	8751	1855674	89	62397
2021-03-30	Iran	9310	1864984	81	62478
2021-03-31	Iran	10250	1875234	91	62569
2021-04-01	Iran	10330	1885564	96	62665
2021-04-02	Iran	11750	1897314	94	62759
2021-04-03	Iran	11660	1908974	117	62876
2021-04-04	Iran	11420	1920394	123	62999
2021-04-05	Iran	11680	1932074	161	63160
2021-04-06	Iran	13890	1945964	172	63332
2021-04-07	Iran	17430	1963394	174	63506
2021-04-08	Iran	20954	1984348	193	63699
2021-04-09	Iran	22586	2006934	185	63884
2021-04-10	Iran	22478	2029412	155	64039
2021-04-11	Iran	19666	2049078	193	64232
2021-04-12	Iran	21063	2070141	258	64490
2021-04-13	Iran	23311	2093452	274	64764
2021-04-14	Iran	24760	2118212	291	65055
2021-04-15	Iran	25582	2143794	304	65359
2021-04-16	Iran	25078	2168872	321	65680
2021-04-17	Iran	25261	2194133	328	66008
2021-04-18	Iran	21312	2215445	319	66327
2021-04-19	Iran	21644	2237089	405	66732
2021-04-20	Iran	24346	2261435	398	67130
2021-04-21	Iran	25492	2286927	395	67525
2021-04-22	Iran	24886	2311813	388	67913
2021-04-23	Iran	24092	2335905	453	68366
2021-04-24	Iran	22904	2358809	380	68746
2021-04-25	Iran	18230	2377039	374	69120
2021-04-26	Iran	19165	2396204	454	69574
2021-04-27	Iran	21026	2417230	496	70070
2021-04-28	Iran	20963	2438193	462	70532
2021-04-29	Iran	21713	2459906	434	70966
2021-04-30	Iran	19899	2479805	385	71351
2021-05-01	Iran	19272	2499077	407	71758
2021-05-02	Iran	17080	2516157	332	72090
2021-05-03	Iran	18698	2534855	394	72484
2021-05-04	Iran	20732	2555587	391	72875
2021-05-05	Iran	20150	2575737	344	73219
2021-05-06	Iran	15872	2591609	349	73568
2021-05-07	Iran	18409	2610018	338	73906
2021-05-08	Iran	17076	2627094	335	74241
2021-05-09	Iran	13576	2640670	283	74524
2021-05-10	Iran	14141	2654811	386	74910
2021-05-11	Iran	18408	2673219	351	75261
2021-05-12	Iran	18133	2691352	307	75568
2021-05-13	Iran	16409	2707761	366	75934
2021-05-14	Iran	14246	2722007	297	76231
2021-05-15	Iran	10145	2732152	202	76433
2021-05-16	Iran	7723	2739875	200	76633
2021-05-17	Iran	11291	2751166	303	76936
2021-05-18	Iran	14319	2765485	286	77222
2021-05-19	Iran	13930	2779415	310	77532
2021-05-20	Iran	12789	2792204	233	77765
2021-05-21	Iran	12428	2804632	229	77994
2021-05-22	Iran	11250	2815882	200	78194
2021-05-23	Iran	8005	2823887	187	78381
2021-05-24	Iran	8631	2832518	216	78597
2021-05-25	Iran	11005	2843523	251	78848
2021-05-26	Iran	11873	2855396	208	79056
2021-05-27	Iran	10468	2865864	163	79219
2021-05-28	Iran	9994	2875858	165	79384
2021-05-29	Iran	10253	2886111	184	79568
2021-05-30	Iran	7107	2893218	173	79741
2021-05-31	Iran	8876	2902094	198	79939
2021-06-01	Iran	11042	2913136	217	80156
2021-06-02	Iran	10687	2923823	171	80327
2021-06-03	Iran	11620	2935443	161	80488
2021-06-04	Iran	9657	2945100	170	80658
2021-06-05	Iran	9209	2954309	155	80813
2021-06-06	Iran	6442	2960751	128	80941
2021-06-07	Iran	5612	2966363	122	81063
2021-06-08	Iran	4907	2971270	120	81183
2021-06-09	Iran	8846	2980116	179	81362
2021-06-10	Iran	10598	2990714	157	81519
2021-06-11	Iran	12398	3003112	153	81672
2021-06-12	Iran	9966	3013078	124	81796
2021-06-13	Iran	7444	3020522	115	81911
2021-06-14	Iran	8195	3028717	187	82098
2021-06-15	Iran	10715	3039432	119	82217
2021-06-16	Iran	10216	3049648	134	82351
2021-06-17	Iran	10487	3060135	129	82480
2021-06-18	Iran	10291	3070426	139	82619
2021-06-19	Iran	10100	3080526	127	82746
2021-06-20	Iran	6448	3086974	108	82854
2021-06-21	Iran	8161	3095135	111	82965
2021-06-22	Iran	10485	3105620	136	83101
2021-06-23	Iran	11716	3117336	116	83217
2021-06-24	Iran	11059	3128395	112	83329
2021-06-25	Iran	11734	3140129	144	83473
2021-06-26	Iran	10820	3150949	115	83588
2021-06-27	Iran	7034	3157983	123	83711
2021-06-28	Iran	9758	3167741	134	83845
2021-06-29	Iran	12351	3180092	140	83985
2021-06-30	Iran	12717	3192809	142	84127
2021-07-01	Iran	11748	3204557	137	84264
2021-07-02	Iran	14303	3218860	125	84389
2021-07-03	Iran	13836	3232696	127	84516
2021-07-04	Iran	8341	3241037	111	84627
2021-07-05	Iran	13781	3254818	165	84792
2021-07-06	Iran	16025	3270843	157	84949
2021-07-07	Iran	16080	3286923	146	85095
2021-07-08	Iran	17212	3304135	166	85261
2021-07-09	Iran	23391	3327526	136	85397
2021-07-10	Iran	16596	3344122	146	85543
2021-07-11	Iran	11664	3355786	151	85694
2021-07-12	Iran	17664	3373450	165	85859
2021-07-13	Iran	20829	3394279	182	86041
2021-07-14	Iran	22750	3417029	166	86207
2021-07-15	Iran	23371	3440400	184	86391
2021-07-16	Iran	23655	3464055	201	86592
2021-07-17	Iran	21885	3485940	199	86791
2021-07-18	Iran	15139	3501079	175	86966
2021-07-19	Iran	22184	3523263	195	87161
2021-07-20	Iran	25441	3548704	213	87374
2021-07-21	Iran	27444	3576148	250	87624
2021-07-22	Iran	27379	3603527	213	87837
2021-07-23	Iran	20313	3623840	226	88063
2021-07-24	Iran	21814	3645654	210	88273
2021-07-25	Iran	18632	3664286	259	88532
2021-07-26	Iran	27146	3691432	268	88800
2021-07-27	Iran	31814	3723246	322	89122
2021-07-28	Iran	34951	3758197	357	89479
2021-07-29	Iran	33817	3792014	303	89782
2021-07-30	Iran	34433	3826447	292	90074
2021-07-31	Iran	24715	3851162	270	90344
2021-08-01	Iran	19846	3871008	286	90630
2021-08-02	Iran	32511	3903519	366	90996
2021-08-03	Iran	37189	3940708	411	91407
2021-08-04	Iran	39019	3979727	378	91785
2021-08-05	Iran	39357	4019084	409	92194
2021-08-06	Iran	38674	4057758	434	92628
2021-08-07	Iran	34913	4092671	458	93086
2021-08-08	Iran	26439	4119110	387	93473
2021-08-09	Iran	39619	4158729	542	94015
2021-08-10	Iran	40808	4199537	588	94603
2021-08-11	Iran	39139	4238676	508	95111
2021-08-12	Iran	42541	4281217	536	95647
2021-08-13	Iran	39049	4320266	568	96215
2021-08-14	Iran	39119	4359385	527	96742
2021-08-15	Iran	29700	4389085	466	97208
2021-08-16	Iran	36736	4425821	620	97828
2021-08-17	Iran	41194	4467015	655	98483
2021-08-18	Iran	50228	4517243	625	99108
2021-08-19	Iran	39174	4556417	583	99691
2021-08-20	Iran	31266	4587683	564	100255
2021-08-21	Iran	28833	4616516	555	100810
2021-08-22	Iran	24179	4640695	544	101354
2021-08-23	Iran	36419	4677114	684	102038
2021-08-24	Iran	38657	4715771	610	102648
2021-08-25	Iran	40623	4756394	709	103357
2021-08-26	Iran	39983	4796377	665	104022
2021-08-27	Iran	36758	4833135	694	104716
2021-08-28	Iran	36279	4869414	571	105287
2021-08-29	Iran	26034	4895448	614	105901
2021-08-30	Iran	31516	4926964	581	106482
2021-08-31	Iran	33780	4960744	669	107151
2021-09-01	Iran	31319	4992063	643	107794
2021-09-02	Iran	33170	5025233	599	108393
2021-09-03	Iran	30279	5055512	595	108988
2021-09-04	Iran	27621	5083133	561	109549
2021-09-05	Iran	20404	5103537	515	110064
2021-09-06	Iran	25870	5129407	610	110674
2021-09-07	Iran	27579	5156986	583	111257
2021-09-08	Iran	27138	5184124	635	111892
2021-09-09	Iran	26854	5210978	538	112430
2021-09-10	Iran	26821	5237799	505	112935
2021-09-11	Iran	21114	5258913	445	113380
2021-09-12	Iran	16654	5275567	444	113824
2021-09-13	Iran	20219	5295786	487	114311
2021-09-14	Iran	22541	5318327	448	114759
2021-09-15	Iran	22329	5340656	408	115167
2021-09-16	Iran	19731	5360387	452	115619
2021-09-17	Iran	18021	5378408	453	116072
2021-09-18	Iran	17605	5396013	364	116436
2021-09-19	Iran	12847	5408860	355	116791
2021-09-20	Iran	15975	5424835	391	117182
2021-09-21	Iran	17397	5442232	344	117526
2021-09-22	Iran	17564	5459796	379	117905
2021-09-23	Iran	17433	5477229	286	118191
2021-09-24	Iran	16362	5493591	317	118508
2021-09-25	Iran	15294	5508885	284	118792
2021-09-26	Iran	10843	5519728	280	119072
2021-09-27	Iran	13792	5533520	288	119360
2021-09-28	Iran	14470	5547990	289	119649
2021-09-29	Iran	11701	5559691	239	119888
2021-09-30	Iran	13271	5572962	272	120160
2021-10-01	Iran	14078	5587040	268	120428
2021-10-02	Iran	14525	5601565	235	120663
2021-10-03	Iran	10135	5611700	217	120880
2021-10-04	Iran	12428	5624128	229	121109
2021-10-05	Iran	14607	5638735	238	121347
2021-10-06	Iran	13226	5651961	216	121563
2021-10-07	Iran	10497	5662458	216	121779
2021-10-08	Iran	11625	5674083	233	122012
2021-10-09	Iran	9897	5683980	185	122197
2021-10-10	Iran	7654	5691634	173	122370
2021-10-11	Iran	11256	5702890	222	122592
2021-10-12	Iran	13504	5716394	276	122868
2021-10-13	Iran	13391	5729785	213	123081
2021-10-14	Iran	12298	5742083	194	123275
2021-10-15	Iran	11964	5754047	223	123498
2021-10-16	Iran	11857	5765904	197	123695
2021-10-17	Iran	7515	5773419	181	123876
2021-10-18	Iran	11396	5784815	199	124075
2021-10-19	Iran	11844	5796659	181	124256
2021-10-20	Iran	13308	5809967	167	124423
2021-10-21	Iran	11770	5821737	162	124585
2021-10-22	Iran	11788	5833525	178	124763
2021-10-23	Iran	11064	5844589	165	124928
2021-10-24	Iran	7081	5851670	124	125052
2021-10-25	Iran	9174	5860844	171	125223
2021-10-26	Iran	7516	5868360	140	125363
2021-10-27	Iran	9096	5877456	156	125519
2021-10-28	Iran	10644	5888100	197	125716
2021-10-29	Iran	11409	5899509	159	125875
2021-10-30	Iran	9893	5909402	123	125998
2021-10-31	Iran	6809	5916211	128	126126
2021-11-01	Iran	8427	5924638	177	126303
2021-11-02	Iran	9857	5934495	153	126456
2021-11-03	Iran	10104	5944599	160	126616
2021-11-04	Iran	10363	5954962	147	126763
2021-11-05	Iran	9862	5964824	158	126921
2021-11-06	Iran	8633	5973457	132	127053
2021-11-07	Iran	6803	5980260	120	127173
2021-11-08	Iran	7554	5987814	126	127299
2021-11-09	Iran	8341	5996155	140	127439
2021-11-10	Iran	8305	6004460	112	127551
2021-11-11	Iran	7948	6012408	135	127686
2021-11-12	Iran	7539	6019947	123	127809
2021-11-13	Iran	7322	6027269	109	127918
2021-11-14	Iran	4306	6031575	124	128042
2021-11-15	Iran	6143	6037718	125	128167
2021-11-16	Iran	7494	6045212	105	128272
2021-11-17	Iran	6430	6051642	134	128406
2021-11-18	Iran	6251	6057893	125	128531
2021-11-19	Iran	5882	6063775	103	128634
2021-11-20	Iran	5784	6069559	100	128734
2021-11-21	Iran	3539	6073098	118	128852
2021-11-22	Iran	4340	6077438	104	128956
2021-11-23	Iran	5427	6082865	97	129053
2021-11-24	Iran	5144	6088009	132	129185
2021-11-25	Iran	4813	6092822	95	129280
2021-11-26	Iran	4850	6097672	96	129376
2021-11-27	Iran	4384	6102056	86	129462
2021-11-28	Iran	3045	6105101	87	129549
2021-11-29	Iran	3781	6108882	80	129629
2021-11-30	Iran	4310	6113192	82	129711
2021-12-01	Iran	4253	6117445	119	129830
2021-12-02	Iran	4312	6121757	82	129912
2021-12-03	Iran	3839	6125596	76	129988
2021-12-04	Iran	3603	6129199	78	130066
2021-12-05	Iran	2157	6131356	58	130124
2021-12-06	Iran	3109	6134465	76	130200
2021-12-07	Iran	3356	6137821	77	130277
2021-12-08	Iran	3514	6141335	79	130356
2021-12-09	Iran	3309	6144644	90	130446
2021-12-10	Iran	3228	6147872	78	130524
2021-12-11	Iran	2971	6150843	79	130603
2021-12-12	Iran	1681	6152524	58	130661
2021-12-13	Iran	2289	6154813	61	130722
2021-12-14	Iran	2706	6157519	42	130764
2021-12-15	Iran	2784	6160303	67	130831
2021-12-16	Iran	2651	6162954	52	130883
2021-12-17	Iran	2500	6165454	63	130946
2021-12-18	Iran	2196	6167650	46	130992
2021-12-19	Iran	1361	6169011	41	131033
2021-12-20	Iran	1968	6170979	50	131083
2021-12-21	Iran	2390	6173369	41	131124
2021-12-22	Iran	2413	6175782	43	131167
2021-12-23	Iran	2103	6177885	44	131211
2021-12-24	Iran	1932	6179817	51	131262
2021-12-25	Iran	1967	6181784	44	131306
2021-12-26	Iran	1121	6182905	42	131348
2021-12-27	Iran	1857	6184762	52	131400
2021-12-28	Iran	1967	6186729	34	131434
2021-12-29	Iran	2128	6188857	40	131474
2021-12-30	Iran	1905	6190762	53	131527
2021-12-31	Iran	1936	6192698	45	131572
2022-01-01	Iran	1703	6194401	34	131606
2022-01-02	Iran	1002	6195403	33	131639
2022-01-03	Iran	1510	6196913	41	131680
2022-01-04	Iran	1677	6198590	22	131702
2022-01-05	Iran	1706	6200296	34	131736
2022-01-06	Iran	1171	6201467	42	131778
2022-01-07	Iran	1171	6202638	24	131802
2022-01-08	Iran	1178	6203816	19	131821
2022-01-09	Iran	701	6204517	26	131847
2022-01-10	Iran	1480	6205997	31	131878
2022-01-11	Iran	2340	6208337	37	131915
2022-01-12	Iran	1961	6210298	25	131940
2022-01-13	Iran	2089	6212387	32	131972
2022-01-14	Iran	2394	6214781	30	132002
2022-01-15	Iran	2539	6217320	24	132026
2022-01-16	Iran	1421	6218741	18	132044
2022-01-17	Iran	2292	6221033	31	132075
2022-01-18	Iran	3163	6224196	20	132095
2022-01-19	Iran	3653	6227849	18	132113
2022-01-20	Iran	4060	6231909	19	132132
2022-01-21	Iran	4658	6236567	20	132152
2022-01-22	Iran	5276	6241843	20	132172
2022-01-23	Iran	3503	6245346	30	132202
2022-01-24	Iran	5144	6250490	28	132230
2022-01-25	Iran	7691	6258181	21	132251
2022-01-26	Iran	9378	6267559	23	132274
2022-01-27	Iran	11851	6279410	29	132303
2022-01-28	Iran	14285	6293695	30	132333
2022-01-29	Iran	16757	6310452	23	132356
2022-01-30	Iran	11731	6322183	24	132380
2022-01-31	Iran	21996	6344179	44	132424
2022-02-01	Iran	28995	6373174	30	132454
2022-02-02	Iran	35070	6408244	50	132504
2022-02-03	Iran	38160	6446404	59	132563
2022-02-04	Iran	37395	6483799	61	132624
2022-02-05	Iran	36908	6520707	57	132681
2022-02-06	Iran	23130	6543837	64	132745
2022-02-07	Iran	35429	6579266	85	132830
2022-02-08	Iran	39819	6619085	104	132934
2022-02-09	Iran	38757	6657842	114	133048
2022-02-10	Iran	39085	6696927	116	133164
2022-02-11	Iran	33681	6730608	130	133294
2022-02-12	Iran	31247	6761855	143	133437
2022-02-13	Iran	18598	6780453	133	133570
2022-02-14	Iran	25812	6806265	148	133718
2022-02-15	Iran	28956	6835221	168	133886
2022-02-16	Iran	25034	6860255	167	134053
2022-02-17	Iran	16310	6876565	185	134238
2022-02-18	Iran	17545	6894110	182	134420
2022-02-19	Iran	19317	6913427	187	134607
2022-02-20	Iran	12058	6925485	191	134798
2022-02-21	Iran	16967	6942452	242	135040
2022-02-22	Iran	19110	6961562	236	135276
2022-02-23	Iran	22073	6983635	223	135499
2022-02-24	Iran	15340	6998975	227	135726
2022-02-25	Iran	12957	7011932	226	135952
2022-02-26	Iran	11972	7023904	214	136166
2022-02-27	Iran	7039	7030943	224	136390
2022-02-28	Iran	9524	7040467	241	136631
2022-03-01	Iran	10962	7051429	207	136838
2022-03-02	Iran	9312	7060741	226	137064
2022-03-03	Iran	6234	7066975	203	137267
2022-03-04	Iran	6772	7073747	172	137439
2022-03-05	Iran	6470	7080217	154	137593
2022-03-06	Iran	4089	7084306	154	137747
2022-03-07	Iran	5586	7089892	201	137948
2022-03-08	Iran	6426	7096318	168	138116
2022-03-09	Iran	5841	7102159	144	138260
2022-03-10	Iran	5008	7107167	173	138433
2022-03-11	Iran	6424	7113591	139	138572
2022-03-12	Iran	3953	7117544	139	138711
2022-03-13	Iran	2219	7119763	120	138831
2022-03-14	Iran	3330	7123093	118	138949
2022-03-15	Iran	3813	7126906	114	139063
2022-03-16	Iran	3223	7130129	117	139180
2022-03-17	Iran	3010	7133139	109	139289
2022-03-18	Iran	2580	7135719	98	139387
2022-03-19	Iran	2175	7137894	91	139478
2022-03-20	Iran	1323	7139217	72	139550
2022-03-21	Iran	1816	7141033	60	139610
2022-03-22	Iran	1256	7142289	52	139662
2022-03-23	Iran	1120	7143409	73	139735
2022-03-24	Iran	1123	7144532	67	139802
2022-03-25	Iran	1345	7145877	63	139865
2022-03-26	Iran	1530	7147407	52	139917
2022-03-27	Iran	1382	7148789	54	139971
2022-03-28	Iran	2299	7151088	50	140021
2022-03-29	Iran	2915	7154003	42	140063
2022-03-30	Iran	2743	7156746	46	140109
2022-03-31	Iran	2987	7159733	49	140158
2022-04-01	Iran	2487	7162220	46	140204
2022-04-02	Iran	2264	7164484	36	140240
2022-04-03	Iran	1887	7166371	37	140277
2022-04-04	Iran	1275	7167646	38	140315
2022-04-05	Iran	3519	7171165	53	140368
2022-04-06	Iran	4615	7175780	39	140407
2022-04-07	Iran	4228	7180008	44	140451
2022-04-08	Iran	3800	7183808	41	140492
2022-04-09	Iran	3184	7186992	36	140528
2022-04-10	Iran	1757	7188749	49	140577
2022-04-11	Iran	2894	7191643	39	140616
2022-04-12	Iran	3125	7194768	34	140650
2022-04-13	Iran	2737	7197505	28	140678
2022-04-14	Iran	2356	7199861	33	140711
2022-04-15	Iran	2194	7202055	33	140744
2022-04-16	Iran	1994	7204049	33	140777
2022-04-17	Iran	1015	7205064	23	140800
2022-04-18	Iran	1895	7206959	29	140829
2022-04-19	Iran	2009	7208968	25	140854
2022-04-20	Iran	1820	7210788	23	140877
2022-04-21	Iran	1607	7212395	19	140896
2022-04-22	Iran	1413	7213808	23	140919
2022-04-23	Iran	1096	7214904	21	140940
2022-04-24	Iran	608	7215512	22	140962
2022-04-25	Iran	528	7216040	13	140975
2022-04-26	Iran	1077	7217117	21	140996
2022-04-27	Iran	1307	7218424	28	141024
2022-04-28	Iran	1009	7219433	17	141041
2022-04-29	Iran	969	7220402	17	141058
2022-04-30	Iran	719	7221121	14	141072
2022-05-01	Iran	532	7221653	11	141083
2022-05-02	Iran	655	7222308	13	141096
2022-05-03	Iran	697	7223005	18	141114
2022-05-04	Iran	571	7223576	17	141131
2022-05-05	Iran	252	7223828	7	141138
2022-05-06	Iran	228	7224056	7	141145
2022-05-07	Iran	375	7224431	12	141157
2022-05-08	Iran	270	7224701	8	141165
2022-05-09	Iran	488	7225189	12	141177
2022-05-10	Iran	570	7225759	12	141189
2022-05-11	Iran	460	7226219	3	141192
2022-05-12	Iran	453	7226672	6	141198
2022-05-13	Iran	371	7227043	3	141201
2022-05-14	Iran	385	7227428	8	141209
2022-05-15	Iran	255	7227683	7	141216
2022-05-16	Iran	368	7228051	8	141224
2022-05-17	Iran	383	7228434	8	141232
2022-05-18	Iran	352	7228786	4	141236
2022-05-19	Iran	288	7229074	8	141244
2022-05-20	Iran	280	7229354	9	141253
2022-05-21	Iran	228	7229582	9	141262
2022-05-22	Iran	159	7229741	9	141271
2022-05-23	Iran	312	7230053	3	141274
2022-05-24	Iran	268	7230321	7	141281
2022-05-25	Iran	268	7230589	7	141288
2022-05-26	Iran	293	7230882	5	141293
2022-05-27	Iran	217	7231099	3	141296
2022-05-28	Iran	185	7231284	6	141302
2022-05-29	Iran	103	7231387	4	141306
2022-05-30	Iran	175	7231562	2	141308
2022-05-31	Iran	240	7231802	2	141310
2022-06-01	Iran	232	7232034	5	141315
2022-06-02	Iran	234	7232268	3	141318
2022-06-03	Iran	175	7232443	0	141318
2022-06-04	Iran	171	7232614	3	141321
2022-06-05	Iran	64	7232678	7	141328
2022-06-06	Iran	53	7232731	3	141331
2022-06-07	Iran	59	7232790	1	141332
2022-06-08	Iran	139	7232929	7	141339
2022-06-09	Iran	188	7233117	3	141342
2022-06-10	Iran	202	7233319	1	141343
2022-06-11	Iran	153	7233472	0	141343
2022-06-12	Iran	56	7233528	6	141349
2022-06-13	Iran	160	7233688	1	141350
2022-06-14	Iran	192	7233880	2	141352
2022-06-15	Iran	162	7234042	1	141353
2022-06-16	Iran	179	7234221	4	141357
2022-06-17	Iran	146	7234367	3	141360
2022-06-18	Iran	156	7234523	1	141361
2022-06-19	Iran	74	7234597	2	141363
2022-06-20	Iran	160	7234757	0	141363
2022-06-21	Iran	231	7234988	3	141366
2022-06-22	Iran	187	7235175	4	141370
2022-06-23	Iran	265	7235440	3	141373
2022-06-24	Iran	256	7235696	4	141377
2022-06-25	Iran	232	7235928	2	141379
2022-06-26	Iran	136	7236064	4	141383
2022-06-27	Iran	297	7236361	2	141385
2022-06-28	Iran	352	7236713	1	141386
2022-06-29	Iran	443	7237156	0	141386
2022-06-30	Iran	441	7237597	0	141386
2022-07-01	Iran	529	7238126	3	141389
2022-07-02	Iran	463	7238589	1	141390
2022-07-03	Iran	251	7238840	0	141390
2022-07-04	Iran	717	7239557	6	141396
2022-07-05	Iran	1007	7240564	8	141404
2022-07-06	Iran	1084	7241648	4	141408
2022-07-07	Iran	1271	7242919	5	141413
2022-07-08	Iran	0	7242919	0	141413
2020-01-03	Iraq	0	0	0	0
2020-01-04	Iraq	0	0	0	0
2020-01-05	Iraq	0	0	0	0
2020-01-06	Iraq	0	0	0	0
2020-01-07	Iraq	0	0	0	0
2020-01-08	Iraq	0	0	0	0
2020-01-09	Iraq	0	0	0	0
2020-01-10	Iraq	0	0	0	0
2020-01-11	Iraq	0	0	0	0
2020-01-12	Iraq	0	0	0	0
2020-01-13	Iraq	0	0	0	0
2020-01-14	Iraq	0	0	0	0
2020-01-15	Iraq	0	0	0	0
2020-01-16	Iraq	0	0	0	0
2020-01-17	Iraq	0	0	0	0
2020-01-18	Iraq	0	0	0	0
2020-01-19	Iraq	0	0	0	0
2020-01-20	Iraq	0	0	0	0
2020-01-21	Iraq	0	0	0	0
2020-01-22	Iraq	0	0	0	0
2020-01-23	Iraq	0	0	0	0
2020-01-24	Iraq	0	0	0	0
2020-01-25	Iraq	0	0	0	0
2020-01-26	Iraq	0	0	0	0
2020-01-27	Iraq	0	0	0	0
2020-01-28	Iraq	0	0	0	0
2020-01-29	Iraq	0	0	0	0
2020-01-30	Iraq	0	0	0	0
2020-01-31	Iraq	0	0	0	0
2020-02-01	Iraq	0	0	0	0
2020-02-02	Iraq	0	0	0	0
2020-02-03	Iraq	0	0	0	0
2020-02-04	Iraq	0	0	0	0
2020-02-05	Iraq	0	0	0	0
2020-02-06	Iraq	0	0	0	0
2020-02-07	Iraq	0	0	0	0
2020-02-08	Iraq	0	0	0	0
2020-02-09	Iraq	0	0	0	0
2020-02-10	Iraq	0	0	0	0
2020-02-11	Iraq	0	0	0	0
2020-02-12	Iraq	0	0	0	0
2020-02-13	Iraq	0	0	0	0
2020-02-14	Iraq	0	0	0	0
2020-02-15	Iraq	0	0	0	0
2020-02-16	Iraq	0	0	0	0
2020-02-17	Iraq	0	0	0	0
2020-02-18	Iraq	0	0	0	0
2020-02-19	Iraq	0	0	0	0
2020-02-20	Iraq	0	0	0	0
2020-02-21	Iraq	0	0	0	0
2020-02-22	Iraq	0	0	0	0
2020-02-23	Iraq	0	0	0	0
2020-02-24	Iraq	5	5	0	0
2020-02-25	Iraq	4	9	0	0
2020-02-26	Iraq	0	9	0	0
2020-02-27	Iraq	1	10	0	0
2020-02-28	Iraq	1	11	0	0
2020-02-29	Iraq	6	17	0	0
2020-03-01	Iraq	6	23	0	0
2020-03-02	Iraq	2	25	0	0
2020-03-03	Iraq	10	35	0	0
2020-03-04	Iraq	0	35	1	1
2020-03-05	Iraq	5	40	1	2
2020-03-06	Iraq	8	48	2	4
2020-03-07	Iraq	10	58	0	4
2020-03-08	Iraq	6	64	0	4
2020-03-09	Iraq	0	64	2	6
2020-03-10	Iraq	1	65	0	6
2020-03-11	Iraq	9	74	1	7
2020-03-12	Iraq	0	74	0	7
2020-03-13	Iraq	0	74	0	7
2020-03-14	Iraq	23	97	2	9
2020-03-15	Iraq	31	128	0	9
2020-03-16	Iraq	0	128	0	9
2020-03-17	Iraq	30	158	2	11
2020-03-18	Iraq	10	168	1	12
2020-03-19	Iraq	13	181	0	12
2020-03-20	Iraq	12	193	2	14
2020-03-21	Iraq	21	214	3	17
2020-03-22	Iraq	19	233	3	20
2020-03-23	Iraq	33	266	3	23
2020-03-24	Iraq	50	316	4	27
2020-03-25	Iraq	30	346	2	29
2020-03-26	Iraq	36	382	7	36
2020-03-27	Iraq	76	458	4	40
2020-03-28	Iraq	48	506	2	42
2020-03-29	Iraq	41	547	0	42
2020-03-30	Iraq	0	547	0	42
2020-03-31	Iraq	83	630	4	46
2020-04-01	Iraq	64	694	4	50
2020-04-02	Iraq	34	728	2	52
2020-04-03	Iraq	92	820	2	54
2020-04-04	Iraq	58	878	2	56
2020-04-05	Iraq	0	878	0	56
2020-04-06	Iraq	83	961	5	61
2020-04-07	Iraq	70	1031	3	64
2020-04-08	Iraq	91	1122	1	65
2020-04-09	Iraq	80	1202	4	69
2020-04-10	Iraq	30	1232	0	69
2020-04-11	Iraq	48	1280	2	71
2020-04-12	Iraq	38	1318	1	72
2020-04-13	Iraq	34	1352	4	76
2020-04-14	Iraq	26	1378	2	78
2020-04-15	Iraq	22	1400	0	78
2020-04-16	Iraq	15	1415	1	79
2020-04-17	Iraq	19	1434	1	80
2020-04-18	Iraq	48	1482	1	81
2020-04-19	Iraq	31	1513	1	82
2020-04-20	Iraq	26	1539	0	82
2020-04-21	Iraq	35	1574	0	82
2020-04-22	Iraq	28	1602	1	83
2020-04-23	Iraq	29	1631	0	83
2020-04-24	Iraq	46	1677	0	83
2020-04-25	Iraq	31	1708	3	86
2020-04-26	Iraq	55	1763	0	86
2020-04-27	Iraq	57	1820	1	87
2020-04-28	Iraq	27	1847	1	88
2020-04-29	Iraq	81	1928	2	90
2020-04-30	Iraq	75	2003	2	92
2020-05-01	Iraq	82	2085	1	93
2020-05-02	Iraq	68	2153	1	94
2020-05-03	Iraq	66	2219	1	95
2020-05-04	Iraq	0	2219	0	95
2020-05-05	Iraq	127	2346	3	98
2020-05-06	Iraq	85	2431	4	102
2020-05-07	Iraq	49	2480	0	102
2020-05-08	Iraq	63	2543	0	102
2020-05-09	Iraq	60	2603	2	104
2020-05-10	Iraq	76	2679	3	107
2020-05-11	Iraq	88	2767	2	109
2020-05-12	Iraq	51	2818	1	110
2020-05-13	Iraq	95	2913	2	112
2020-05-14	Iraq	119	3032	3	115
2020-05-15	Iraq	111	3143	0	115
2020-05-16	Iraq	50	3193	2	117
2020-05-17	Iraq	67	3260	4	121
2020-05-18	Iraq	144	3404	2	123
2020-05-19	Iraq	150	3554	4	127
2020-05-20	Iraq	57	3611	4	131
2020-05-21	Iraq	113	3724	3	134
2020-05-22	Iraq	153	3877	6	140
2020-05-23	Iraq	87	3964	7	147
2020-05-24	Iraq	308	4272	5	152
2020-05-25	Iraq	197	4469	8	160
2020-05-26	Iraq	163	4632	3	163
2020-05-27	Iraq	216	4848	6	169
2020-05-28	Iraq	287	5135	6	175
2020-05-29	Iraq	322	5457	4	179
2020-05-30	Iraq	416	5873	6	185
2020-05-31	Iraq	306	6179	10	195
2020-06-01	Iraq	260	6439	10	205
2020-06-02	Iraq	429	6868	10	215
2020-06-03	Iraq	519	7387	20	235
2020-06-04	Iraq	781	8168	21	256
2020-06-05	Iraq	672	8840	15	271
2020-06-06	Iraq	1006	9846	14	285
2020-06-07	Iraq	1252	11098	33	318
2020-06-08	Iraq	1268	12366	28	346
2020-06-09	Iraq	1115	13481	24	370
2020-06-10	Iraq	787	14268	22	392
2020-06-11	Iraq	1146	15414	34	426
2020-06-12	Iraq	1261	16675	31	457
2020-06-13	Iraq	1095	17770	39	496
2020-06-14	Iraq	1180	18950	53	549
2020-06-15	Iraq	1259	20209	58	607
2020-06-16	Iraq	1106	21315	45	652
2020-06-17	Iraq	1385	22700	60	712
2020-06-18	Iraq	1554	24254	61	773
2020-06-19	Iraq	1463	25717	83	856
2020-06-20	Iraq	1635	27352	69	925
2020-06-21	Iraq	1870	29222	88	1013
2020-06-22	Iraq	1646	30868	87	1100
2020-06-23	Iraq	1808	32676	67	1167
2020-06-24	Iraq	1826	34502	84	1251
2020-06-25	Iraq	2200	36702	79	1330
2020-06-26	Iraq	2437	39139	107	1437
2020-06-27	Iraq	2054	41193	122	1559
2020-06-28	Iraq	2069	43262	101	1660
2020-06-29	Iraq	2140	45402	96	1756
2020-06-30	Iraq	1749	47151	83	1839
2020-07-01	Iraq	1958	49109	104	1943
2020-07-02	Iraq	2415	51524	107	2050
2020-07-03	Iraq	2184	53708	110	2160
2020-07-04	Iraq	2312	56020	102	2262
2020-07-05	Iraq	2334	58354	106	2368
2020-07-06	Iraq	2125	60479	105	2473
2020-07-07	Iraq	1796	62275	94	2567
2020-07-08	Iraq	2426	64701	118	2685
2020-07-09	Iraq	2741	67442	94	2779
2020-07-10	Iraq	2170	69612	103	2882
2020-07-11	Iraq	2848	72460	78	2960
2020-07-12	Iraq	2734	75194	95	3055
2020-07-13	Iraq	2312	77506	95	3150
2020-07-14	Iraq	2229	79735	100	3250
2020-07-15	Iraq	2022	81757	95	3345
2020-07-16	Iraq	2110	83867	87	3432
2020-07-17	Iraq	2281	86148	90	3522
2020-07-18	Iraq	2023	88171	94	3616
2020-07-19	Iraq	2049	90220	75	3691
2020-07-20	Iraq	2310	92530	90	3781
2020-07-21	Iraq	2163	94693	88	3869
2020-07-22	Iraq	2466	97159	81	3950
2020-07-23	Iraq	2706	99865	92	4042
2020-07-24	Iraq	2361	102226	80	4122
2020-07-25	Iraq	2485	104711	90	4212
2020-07-26	Iraq	2862	107573	72	4284
2020-07-27	Iraq	2459	110032	78	4362
2020-07-28	Iraq	2553	112585	96	4458
2020-07-29	Iraq	2747	115332	77	4535
2020-07-30	Iraq	2968	118300	68	4603
2020-07-31	Iraq	2963	121263	68	4671
2020-08-01	Iraq	3346	124609	70	4741
2020-08-02	Iraq	2095	126704	64	4805
2020-08-03	Iraq	2447	129151	63	4868
2020-08-04	Iraq	2735	131886	66	4934
2020-08-05	Iraq	2836	134722	83	5017
2020-08-06	Iraq	2834	137556	77	5094
2020-08-07	Iraq	3047	140603	67	5161
2020-08-08	Iraq	3461	144064	75	5236
2020-08-09	Iraq	3325	147389	74	5310
2020-08-10	Iraq	2726	150115	82	5392
2020-08-11	Iraq	3484	153599	72	5464
2020-08-12	Iraq	3396	156995	67	5531
2020-08-13	Iraq	3441	160436	57	5588
2020-08-14	Iraq	3841	164277	53	5641
2020-08-15	Iraq	4013	168290	68	5709
2020-08-16	Iraq	4293	172583	76	5785
2020-08-17	Iraq	4348	176931	75	5860
2020-08-18	Iraq	3202	180133	94	5954
2020-08-19	Iraq	4576	184709	82	6036
2020-08-20	Iraq	4093	188802	85	6121
2020-08-21	Iraq	3995	192797	87	6208
2020-08-22	Iraq	4288	197085	75	6283
2020-08-23	Iraq	3965	201050	70	6353
2020-08-24	Iraq	3291	204341	75	6428
2020-08-25	Iraq	3644	207985	91	6519
2020-08-26	Iraq	3962	211947	77	6596
2020-08-27	Iraq	3837	215784	72	6668
2020-08-28	Iraq	3651	219435	72	6740
2020-08-29	Iraq	4177	223612	74	6814
2020-08-30	Iraq	3834	227446	77	6891
2020-08-31	Iraq	3731	231177	68	6959
2020-09-01	Iraq	3757	234934	83	7042
2020-09-02	Iraq	3404	238338	81	7123
2020-09-03	Iraq	3946	242284	78	7201
2020-09-04	Iraq	4755	247039	74	7275
2020-09-05	Iraq	5036	252075	84	7359
2020-09-06	Iraq	4644	256719	63	7422
2020-09-07	Iraq	3651	260370	90	7512
2020-09-08	Iraq	4314	264684	77	7589
2020-09-09	Iraq	4894	269578	68	7657
2020-09-10	Iraq	4243	273821	75	7732
2020-09-11	Iraq	4597	278418	82	7814
2020-09-12	Iraq	4254	282672	67	7881
2020-09-13	Iraq	4106	286778	60	7941
2020-09-14	Iraq	3531	290309	73	8014
2020-09-15	Iraq	4169	294478	72	8086
2020-09-16	Iraq	4224	298702	80	8166
2020-09-17	Iraq	4357	303059	82	8248
2020-09-18	Iraq	4326	307385	84	8332
2020-09-19	Iraq	4305	311690	76	8408
2020-09-20	Iraq	3907	315597	83	8491
2020-09-21	Iraq	3438	319035	64	8555
2020-09-22	Iraq	3821	322856	70	8625
2020-09-23	Iraq	4724	327580	57	8682
2020-09-24	Iraq	5055	332635	72	8754
2020-09-25	Iraq	4471	337106	45	8799
2020-09-26	Iraq	4593	341699	68	8867
2020-09-27	Iraq	4270	345969	68	8935
2020-09-28	Iraq	3481	349450	55	8990
2020-09-29	Iraq	4116	353566	62	9052
2020-09-30	Iraq	4724	358290	70	9122
2020-10-01	Iraq	4691	362981	59	9181
2020-10-02	Iraq	4493	367474	50	9231
2020-10-03	Iraq	4785	372259	67	9298
2020-10-04	Iraq	3672	375931	49	9347
2020-10-05	Iraq	3210	379141	52	9399
2020-10-06	Iraq	3808	382949	65	9464
2020-10-07	Iraq	4172	387121	67	9531
2020-10-08	Iraq	3923	391044	73	9604
2020-10-09	Iraq	3522	394566	79	9683
2020-10-10	Iraq	3214	397780	52	9735
2020-10-11	Iraq	2344	400124	55	9790
2020-10-12	Iraq	2206	402330	62	9852
2020-10-13	Iraq	3107	405437	60	9912
2020-10-14	Iraq	3921	409358	58	9970
2020-10-15	Iraq	3857	413215	51	10021
2020-10-16	Iraq	3587	416802	65	10086
2020-10-17	Iraq	3501	420303	56	10142
2020-10-18	Iraq	3221	423524	56	10198
2020-10-19	Iraq	3110	426634	56	10254
2020-10-20	Iraq	4044	430678	63	10317
2020-10-21	Iraq	3920	434598	49	10366
2020-10-22	Iraq	3667	438265	52	10418
2020-10-23	Iraq	3899	442164	47	10465
2020-10-24	Iraq	3785	445949	48	10513
2020-10-25	Iraq	3204	449153	55	10568
2020-10-26	Iraq	2554	451707	55	10623
2020-10-27	Iraq	3691	455398	48	10671
2020-10-28	Iraq	4510	459908	53	10724
2020-10-29	Iraq	4043	463951	46	10770
2020-10-30	Iraq	3804	467755	45	10815
2020-10-31	Iraq	2878	470633	47	10862
2020-11-01	Iraq	1997	472630	48	10910
2020-11-02	Iraq	2658	475288	56	10966
2020-11-03	Iraq	3413	478701	51	11017
2020-11-04	Iraq	3595	482296	51	11068
2020-11-05	Iraq	3574	485870	60	11128
2020-11-06	Iraq	3701	489571	47	11175
2020-11-07	Iraq	3568	493139	69	11244
2020-11-08	Iraq	2880	496019	39	11283
2020-11-09	Iraq	2530	498549	44	11327
2020-11-10	Iraq	3184	501733	53	11380
2020-11-11	Iraq	3577	505310	52	11432
2020-11-12	Iraq	3198	508508	50	11482
2020-11-13	Iraq	3298	511806	50	11532
2020-11-14	Iraq	2690	514496	48	11580
2020-11-15	Iraq	2419	516915	43	11623
2020-11-16	Iraq	2237	519152	47	11670
2020-11-17	Iraq	2390	521542	42	11712
2020-11-18	Iraq	2961	524503	40	11752
2020-11-19	Iraq	2349	526852	43	11795
2020-11-20	Iraq	2374	529226	39	11834
2020-11-21	Iraq	2543	531769	49	11883
2020-11-22	Iraq	1786	533555	42	11925
2020-11-23	Iraq	1766	535321	33	11958
2020-11-24	Iraq	2136	537457	38	11996
2020-11-25	Iraq	2292	539749	35	12031
2020-11-26	Iraq	2438	542187	55	12086
2020-11-27	Iraq	2483	544670	39	12125
2020-11-28	Iraq	2545	547215	42	12167
2020-11-29	Iraq	1606	548821	33	12200
2020-11-30	Iraq	1614	550435	24	12224
2020-12-01	Iraq	2114	552549	34	12258
2020-12-02	Iraq	2218	554767	48	12306
2020-12-03	Iraq	1961	556728	34	12340
2020-12-04	Iraq	2039	558767	21	12361
2020-12-05	Iraq	1855	560622	26	12387
2020-12-06	Iraq	1898	562520	24	12411
2020-12-07	Iraq	1680	564200	21	12432
2020-12-08	Iraq	1815	566015	28	12460
2020-12-09	Iraq	2123	568138	17	12477
2020-12-10	Iraq	1735	569873	24	12501
2020-12-11	Iraq	1380	571253	25	12526
2020-12-12	Iraq	1347	572600	23	12549
2020-12-13	Iraq	1022	573622	16	12565
2020-12-14	Iraq	1012	574634	14	12579
2020-12-15	Iraq	1338	575972	24	12603
2020-12-16	Iraq	1391	577363	11	12614
2020-12-17	Iraq	1553	578916	22	12636
2020-12-18	Iraq	1533	580449	14	12650
2020-12-19	Iraq	1362	581811	20	12670
2020-12-20	Iraq	1307	583118	10	12680
2020-12-21	Iraq	1027	584145	17	12697
2020-12-22	Iraq	1200	585345	13	12710
2020-12-23	Iraq	1158	586503	15	12725
2020-12-24	Iraq	1173	587676	12	12737
2020-12-25	Iraq	1127	588803	7	12744
2020-12-26	Iraq	1140	589943	11	12755
2020-12-27	Iraq	836	590779	12	12767
2020-12-28	Iraq	818	591597	13	12780
2020-12-29	Iraq	931	592528	11	12791
2020-12-30	Iraq	1013	593541	9	12800
2020-12-31	Iraq	901	594442	8	12808
2021-01-01	Iraq	849	595291	5	12813
2021-01-02	Iraq	902	596193	11	12824
2021-01-03	Iraq	840	597033	5	12829
2021-01-04	Iraq	741	597774	5	12834
2021-01-05	Iraq	595	598369	10	12844
2021-01-06	Iraq	757	599126	12	12856
2021-01-07	Iraq	839	599965	9	12865
2021-01-08	Iraq	790	600755	4	12869
2021-01-09	Iraq	669	601424	8	12877
2021-01-10	Iraq	907	602331	4	12881
2021-01-11	Iraq	607	602938	14	12895
2021-01-12	Iraq	801	603739	11	12906
2021-01-13	Iraq	810	604549	5	12911
2021-01-14	Iraq	867	605416	4	12915
2021-01-15	Iraq	770	606186	7	12922
2021-01-16	Iraq	805	606991	10	12932
2021-01-17	Iraq	596	607587	3	12935
2021-01-18	Iraq	645	608232	9	12944
2021-01-19	Iraq	797	609029	9	12953
2021-01-20	Iraq	823	609852	9	12962
2021-01-21	Iraq	746	610598	6	12968
2021-01-22	Iraq	809	611407	9	12977
2021-01-23	Iraq	685	612092	7	12984
2021-01-24	Iraq	778	612870	4	12988
2021-01-25	Iraq	893	613763	5	12993
2021-01-26	Iraq	813	614576	7	13000
2021-01-27	Iraq	804	615380	10	13010
2021-01-28	Iraq	879	616259	8	13018
2021-01-29	Iraq	943	617202	6	13024
2021-01-30	Iraq	945	618147	12	13036
2021-01-31	Iraq	775	618922	5	13041
2021-02-01	Iraq	714	619636	6	13047
2021-02-02	Iraq	984	620620	10	13057
2021-02-03	Iraq	1135	621755	11	13068
2021-02-04	Iraq	1317	623072	11	13079
2021-02-05	Iraq	1150	624222	12	13091
2021-02-06	Iraq	1534	625756	12	13103
2021-02-07	Iraq	1660	627416	8	13111
2021-02-08	Iraq	1134	628550	9	13120
2021-02-09	Iraq	1713	630263	6	13126
2021-02-10	Iraq	1994	632257	8	13134
2021-02-11	Iraq	2282	634539	6	13140
2021-02-12	Iraq	2369	636908	4	13144
2021-02-13	Iraq	2530	639438	13	13157
2021-02-14	Iraq	2190	641628	7	13164
2021-02-15	Iraq	2224	643852	15	13179
2021-02-16	Iraq	2798	646650	6	13185
2021-02-17	Iraq	3332	649982	7	13192
2021-02-18	Iraq	3575	653557	12	13204
2021-02-19	Iraq	3896	657453	16	13220
2021-02-20	Iraq	4024	661477	12	13232
2021-02-21	Iraq	3273	664750	13	13245
2021-02-22	Iraq	3187	667937	27	13272
2021-02-23	Iraq	3864	671801	23	13295
2021-02-24	Iraq	4181	675982	16	13311
2021-02-25	Iraq	4306	680288	13	13324
2021-02-26	Iraq	4074	684362	27	13351
2021-02-27	Iraq	4336	688698	14	13365
2021-02-28	Iraq	3543	692241	18	13383
2021-03-01	Iraq	3248	695489	23	13406
2021-03-02	Iraq	3599	699088	22	13428
2021-03-03	Iraq	4690	703778	30	13458
2021-03-04	Iraq	5173	708951	25	13483
2021-03-05	Iraq	5043	713994	24	13507
2021-03-06	Iraq	5127	719121	30	13537
2021-03-07	Iraq	4068	723189	11	13548
2021-03-08	Iraq	3359	726548	24	13572
2021-03-09	Iraq	4468	731016	24	13596
2021-03-10	Iraq	4610	735626	22	13618
2021-03-11	Iraq	4846	740472	27	13645
2021-03-12	Iraq	5170	745642	26	13671
2021-03-13	Iraq	4622	750264	25	13696
2021-03-14	Iraq	4054	754318	23	13719
2021-03-15	Iraq	3866	758184	32	13751
2021-03-16	Iraq	4901	763085	37	13788
2021-03-17	Iraq	5267	768352	39	13827
2021-03-18	Iraq	5663	774015	33	13860
2021-03-19	Iraq	5443	779458	36	13896
2021-03-20	Iraq	5258	784716	41	13937
2021-03-21	Iraq	4674	789390	32	13969
2021-03-22	Iraq	4502	793892	38	14007
2021-03-23	Iraq	4655	798547	29	14036
2021-03-24	Iraq	4494	803041	30	14066
2021-03-25	Iraq	6051	809092	29	14095
2021-03-26	Iraq	6513	815605	33	14128
2021-03-27	Iraq	6490	822095	29	14157
2021-03-28	Iraq	5062	827157	20	14177
2021-03-29	Iraq	5271	832428	35	14212
2021-03-30	Iraq	5837	838265	37	14249
2021-03-31	Iraq	5995	844260	37	14286
2021-04-01	Iraq	6664	850924	37	14323
2021-04-02	Iraq	6015	856939	37	14360
2021-04-03	Iraq	5882	862821	30	14390
2021-04-04	Iraq	5379	868200	40	14430
2021-04-05	Iraq	5368	873568	33	14463
2021-04-06	Iraq	6423	879991	39	14502
2021-04-07	Iraq	7300	887291	33	14535
2021-04-08	Iraq	8331	895622	37	14572
2021-04-09	Iraq	7817	903439	34	14606
2021-04-10	Iraq	7937	911376	35	14641
2021-04-11	Iraq	6779	918155	37	14678
2021-04-12	Iraq	6791	924946	35	14713
2021-04-13	Iraq	7953	932899	44	14757
2021-04-14	Iraq	8179	941078	39	14796
2021-04-15	Iraq	7972	949050	40	14836
2021-04-16	Iraq	7810	956860	49	14885
2021-04-17	Iraq	7575	964435	30	14915
2021-04-18	Iraq	6552	970987	33	14948
2021-04-19	Iraq	6188	977175	33	14981
2021-04-20	Iraq	7775	984950	45	15026
2021-04-21	Iraq	8208	993158	34	15060
2021-04-22	Iraq	8696	1001854	38	15098
2021-04-23	Iraq	8450	1010304	30	15128
2021-04-24	Iraq	8017	1018321	46	15174
2021-04-25	Iraq	6967	1025288	43	15217
2021-04-26	Iraq	6034	1031322	40	15257
2021-04-27	Iraq	6536	1037858	46	15303
2021-04-28	Iraq	7152	1045010	45	15348
2021-04-29	Iraq	6858	1051868	44	15392
2021-04-30	Iraq	6926	1058794	41	15433
2021-05-01	Iraq	6405	1065199	32	15465
2021-05-02	Iraq	5167	1070366	33	15498
2021-05-03	Iraq	4564	1074930	38	15536
2021-05-04	Iraq	5068	1079998	30	15566
2021-05-05	Iraq	6143	1086141	42	15608
2021-05-06	Iraq	5813	1091954	32	15640
2021-05-07	Iraq	6233	1098187	33	15673
2021-05-08	Iraq	5763	1103950	29	15702
2021-05-09	Iraq	4608	1108558	39	15741
2021-05-10	Iraq	4167	1112725	30	15771
2021-05-11	Iraq	4902	1117627	29	15800
2021-05-12	Iraq	5287	1122914	34	15834
2021-05-13	Iraq	4666	1127580	21	15855
2021-05-14	Iraq	4512	1132092	28	15883
2021-05-15	Iraq	2767	1134859	27	15910
2021-05-16	Iraq	2058	1136917	20	15930
2021-05-17	Iraq	2456	1139373	26	15956
2021-05-18	Iraq	3552	1142925	41	15997
2021-05-19	Iraq	4023	1146948	32	16029
2021-05-20	Iraq	4609	1151557	40	16069
2021-05-21	Iraq	4580	1156137	33	16102
2021-05-22	Iraq	4357	1160494	35	16137
2021-05-23	Iraq	3655	1164149	21	16158
2021-05-24	Iraq	3791	1167940	32	16190
2021-05-25	Iraq	4102	1172042	24	16214
2021-05-26	Iraq	4938	1176980	27	16241
2021-05-27	Iraq	4718	1181698	26	16267
2021-05-28	Iraq	4611	1186309	22	16289
2021-05-29	Iraq	4042	1190351	22	16311
2021-05-30	Iraq	3257	1193608	23	16334
2021-05-31	Iraq	3474	1197082	17	16351
2021-06-01	Iraq	4270	1201352	24	16375
2021-06-02	Iraq	4170	1205522	30	16405
2021-06-03	Iraq	4583	1210105	31	16436
2021-06-04	Iraq	4262	1214367	26	16462
2021-06-05	Iraq	4157	1218524	26	16488
2021-06-06	Iraq	3154	1221678	30	16518
2021-06-07	Iraq	3314	1224992	20	16538
2021-06-08	Iraq	4129	1229121	28	16566
2021-06-09	Iraq	4119	1233240	23	16589
2021-06-10	Iraq	4616	1237856	25	16614
2021-06-11	Iraq	4684	1242540	34	16648
2021-06-12	Iraq	4320	1246860	20	16668
2021-06-13	Iraq	3831	1250691	22	16690
2021-06-14	Iraq	3952	1254643	15	16705
2021-06-15	Iraq	5040	1259683	31	16736
2021-06-16	Iraq	4618	1264301	26	16762
2021-06-17	Iraq	5139	1269440	19	16781
2021-06-18	Iraq	5189	1274629	30	16811
2021-06-19	Iraq	5068	1279697	23	16834
2021-06-20	Iraq	3608	1283305	26	16860
2021-06-21	Iraq	4160	1287465	25	16885
2021-06-22	Iraq	5235	1292700	25	16910
2021-06-23	Iraq	6003	1298703	25	16935
2021-06-24	Iraq	6297	1305000	33	16968
2021-06-25	Iraq	6093	1311093	31	16999
2021-06-26	Iraq	5325	1316418	34	17033
2021-06-27	Iraq	4814	1321232	28	17061
2021-06-28	Iraq	4468	1325700	30	17091
2021-06-29	Iraq	6346	1332046	30	17121
2021-06-30	Iraq	6558	1338604	35	17156
2021-07-01	Iraq	7300	1345904	30	17186
2021-07-02	Iraq	7554	1353458	30	17216
2021-07-03	Iraq	6378	1359836	40	17256
2021-07-04	Iraq	5375	1365211	25	17281
2021-07-05	Iraq	6264	1371475	35	17316
2021-07-06	Iraq	8030	1379505	29	17345
2021-07-07	Iraq	8818	1388323	31	17376
2021-07-08	Iraq	8777	1397100	37	17413
2021-07-09	Iraq	9189	1406289	31	17444
2021-07-10	Iraq	8636	1414925	32	17476
2021-07-11	Iraq	6821	1421746	39	17515
2021-07-12	Iraq	7616	1429362	33	17548
2021-07-13	Iraq	9149	1438511	44	17592
2021-07-14	Iraq	9046	1447557	38	17630
2021-07-15	Iraq	9635	1457192	47	17677
2021-07-16	Iraq	9337	1466529	30	17707
2021-07-17	Iraq	8336	1474865	44	17751
2021-07-18	Iraq	8149	1483014	38	17789
2021-07-19	Iraq	8698	1491712	41	17830
2021-07-20	Iraq	9883	1501595	62	17892
2021-07-21	Iraq	8922	1510517	59	17951
2021-07-22	Iraq	8320	1518837	69	18020
2021-07-23	Iraq	8106	1526943	81	18101
2021-07-24	Iraq	8905	1535848	66	18167
2021-07-25	Iraq	7653	1543501	65	18232
2021-07-26	Iraq	9147	1552648	55	18287
2021-07-27	Iraq	12180	1564828	60	18347
2021-07-28	Iraq	12185	1577013	71	18418
2021-07-29	Iraq	13515	1590528	66	18484
2021-07-30	Iraq	13259	1603787	49	18533
2021-07-31	Iraq	12597	1616384	62	18595
2021-08-01	Iraq	10215	1626599	62	18657
2021-08-02	Iraq	9394	1635993	77	18734
2021-08-03	Iraq	12734	1648727	68	18802
2021-08-04	Iraq	11644	1660371	63	18865
2021-08-05	Iraq	12713	1673084	73	18938
2021-08-06	Iraq	11871	1684955	62	19000
2021-08-07	Iraq	11435	1696390	87	19087
2021-08-08	Iraq	7973	1704363	59	19146
2021-08-09	Iraq	8346	1712709	57	19203
2021-08-10	Iraq	9619	1722328	67	19270
2021-08-11	Iraq	9970	1732298	66	19336
2021-08-12	Iraq	8635	1740933	66	19402
2021-08-13	Iraq	10243	1751176	64	19466
2021-08-14	Iraq	9967	1761143	75	19541
2021-08-15	Iraq	7610	1768753	65	19606
2021-08-16	Iraq	7011	1775764	66	19672
2021-08-17	Iraq	8830	1784594	68	19740
2021-08-18	Iraq	8778	1793372	75	19815
2021-08-19	Iraq	7992	1801364	71	19886
2021-08-20	Iraq	8012	1809376	72	19958
2021-08-21	Iraq	6121	1815497	67	20025
2021-08-22	Iraq	3958	1819455	85	20110
2021-08-23	Iraq	5634	1825089	74	20184
2021-08-24	Iraq	7151	1832240	78	20262
2021-08-25	Iraq	7670	1839910	75	20337
2021-08-26	Iraq	7787	1847697	73	20410
2021-08-27	Iraq	8084	1855781	70	20480
2021-08-28	Iraq	7202	1862983	79	20559
2021-08-29	Iraq	5369	1868352	73	20632
2021-08-30	Iraq	6083	1874435	67	20699
2021-08-31	Iraq	6778	1881213	65	20764
2021-09-01	Iraq	6937	1888150	66	20830
2021-09-02	Iraq	7309	1895459	48	20878
2021-09-03	Iraq	6948	1902407	56	20934
2021-09-04	Iraq	5672	1908079	60	20994
2021-09-05	Iraq	4316	1912395	48	21042
2021-09-06	Iraq	4897	1917292	58	21100
2021-09-07	Iraq	5650	1922942	62	21162
2021-09-08	Iraq	5988	1928930	58	21220
2021-09-09	Iraq	5405	1934335	62	21282
2021-09-10	Iraq	5073	1939408	51	21333
2021-09-11	Iraq	4717	1944125	61	21394
2021-09-12	Iraq	3086	1947211	51	21445
2021-09-13	Iraq	3554	1950765	51	21496
2021-09-14	Iraq	4204	1954969	54	21550
2021-09-15	Iraq	4400	1959369	46	21596
2021-09-16	Iraq	3895	1963264	35	21631
2021-09-17	Iraq	3923	1967187	52	21683
2021-09-18	Iraq	3559	1970746	56	21739
2021-09-19	Iraq	1959	1972705	36	21775
2021-09-20	Iraq	2515	1975220	47	21822
2021-09-21	Iraq	3192	1978412	47	21869
2021-09-22	Iraq	3081	1981493	42	21911
2021-09-23	Iraq	2906	1984399	38	21949
2021-09-24	Iraq	2953	1987352	44	21993
2021-09-25	Iraq	2964	1990316	46	22039
2021-09-26	Iraq	1312	1991628	33	22072
2021-09-27	Iraq	2139	1993767	38	22110
2021-09-28	Iraq	2447	1996214	32	22142
2021-09-29	Iraq	2401	1998615	45	22187
2021-09-30	Iraq	2254	2000869	34	22221
2021-10-01	Iraq	2434	2003303	39	22260
2021-10-02	Iraq	2688	2005991	42	22302
2021-10-03	Iraq	1236	2007227	42	22344
2021-10-04	Iraq	2451	2009678	21	22365
2021-10-05	Iraq	1956	2011634	27	22392
2021-10-06	Iraq	2470	2014104	28	22420
2021-10-07	Iraq	2519	2016623	20	22440
2021-10-08	Iraq	2044	2018667	33	22473
2021-10-09	Iraq	2215	2020882	36	22509
2021-10-10	Iraq	1227	2022109	28	22537
2021-10-11	Iraq	1652	2023761	26	22563
2021-10-12	Iraq	944	2024705	28	22591
2021-10-13	Iraq	1644	2026349	29	22620
2021-10-14	Iraq	1766	2028115	35	22655
2021-10-15	Iraq	2383	2030498	26	22681
2021-10-16	Iraq	2162	2032660	32	22713
2021-10-17	Iraq	1077	2033737	25	22738
2021-10-18	Iraq	1716	2035453	18	22756
2021-10-19	Iraq	1559	2037012	29	22785
2021-10-20	Iraq	1835	2038847	25	22810
2021-10-21	Iraq	1388	2040235	26	22836
2021-10-22	Iraq	1882	2042117	39	22875
2021-10-23	Iraq	1846	2043963	26	22901
2021-10-24	Iraq	1064	2045027	36	22937
2021-10-25	Iraq	1247	2046274	24	22961
2021-10-26	Iraq	1537	2047811	32	22993
2021-10-27	Iraq	1429	2049240	31	23024
2021-10-28	Iraq	1412	2050652	37	23061
2021-10-29	Iraq	1471	2052123	22	23083
2021-10-30	Iraq	1397	2053520	28	23111
2021-10-31	Iraq	682	2054202	27	23138
2021-11-01	Iraq	1046	2055248	32	23170
2021-11-02	Iraq	1153	2056401	26	23196
2021-11-03	Iraq	1315	2057716	27	23223
2021-11-04	Iraq	1198	2058914	25	23248
2021-11-05	Iraq	1152	2060066	23	23271
2021-11-06	Iraq	1156	2061222	26	23297
2021-11-07	Iraq	717	2061939	22	23319
2021-11-08	Iraq	924	2062863	25	23344
2021-11-09	Iraq	1148	2064011	28	23372
2021-11-10	Iraq	1116	2065127	27	23399
2021-11-11	Iraq	915	2066042	16	23415
2021-11-12	Iraq	863	2066905	30	23445
2021-11-13	Iraq	892	2067797	26	23471
2021-11-14	Iraq	591	2068388	12	23483
2021-11-15	Iraq	859	2069247	20	23503
2021-11-16	Iraq	829	2070076	33	23536
2021-11-17	Iraq	807	2070883	26	23562
2021-11-18	Iraq	806	2071689	18	23580
2021-11-19	Iraq	789	2072478	27	23607
2021-11-20	Iraq	789	2073267	21	23628
2021-11-21	Iraq	568	2073835	14	23642
2021-11-22	Iraq	584	2074419	23	23665
2021-11-23	Iraq	829	2075248	21	23686
2021-11-24	Iraq	898	2076146	26	23712
2021-11-25	Iraq	776	2076922	13	23725
2021-11-26	Iraq	743	2077665	23	23748
2021-11-27	Iraq	856	2078521	17	23765
2021-11-28	Iraq	563	2079084	7	23772
2021-11-29	Iraq	538	2079622	21	23793
2021-11-30	Iraq	826	2080448	14	23807
2021-12-01	Iraq	724	2081172	13	23820
2021-12-02	Iraq	889	2082061	24	23844
2021-12-03	Iraq	713	2082774	15	23859
2021-12-04	Iraq	741	2083515	8	23867
2021-12-05	Iraq	374	2083889	6	23873
2021-12-06	Iraq	457	2084346	12	23885
2021-12-07	Iraq	615	2084961	18	23903
2021-12-08	Iraq	625	2085586	16	23919
2021-12-09	Iraq	606	2086192	12	23931
2021-12-10	Iraq	510	2086702	12	23943
2021-12-11	Iraq	545	2087247	16	23959
2021-12-12	Iraq	250	2087497	6	23965
2021-12-13	Iraq	340	2087837	13	23978
2021-12-14	Iraq	522	2088359	16	23994
2021-12-15	Iraq	474	2088833	13	24007
2021-12-16	Iraq	426	2089259	10	24017
2021-12-17	Iraq	410	2089669	13	24030
2021-12-18	Iraq	357	2090026	12	24042
2021-12-19	Iraq	182	2090208	9	24051
2021-12-20	Iraq	272	2090480	12	24063
2021-12-21	Iraq	364	2090844	11	24074
2021-12-22	Iraq	336	2091180	13	24087
2021-12-23	Iraq	342	2091522	8	24095
2021-12-24	Iraq	312	2091834	13	24108
2021-12-25	Iraq	322	2092156	7	24115
2021-12-26	Iraq	156	2092312	7	24122
2021-12-27	Iraq	172	2092484	8	24130
2021-12-28	Iraq	166	2092650	9	24139
2021-12-29	Iraq	225	2092875	7	24146
2021-12-30	Iraq	261	2093136	5	24151
2021-12-31	Iraq	300	2093436	3	24154
2022-01-01	Iraq	304	2093740	4	24158
2022-01-02	Iraq	151	2093891	5	24163
2022-01-03	Iraq	206	2094097	4	24167
2022-01-04	Iraq	252	2094349	7	24174
2022-01-05	Iraq	318	2094667	8	24182
2022-01-06	Iraq	516	2095183	9	24191
2022-01-07	Iraq	665	2095848	3	24194
2022-01-08	Iraq	642	2096490	4	24198
2022-01-09	Iraq	316	2096806	2	24200
2022-01-10	Iraq	734	2097540	7	24207
2022-01-11	Iraq	1368	2098908	5	24212
2022-01-12	Iraq	1610	2100518	8	24220
2022-01-13	Iraq	2037	2102555	5	24225
2022-01-14	Iraq	2385	2104940	4	24229
2022-01-15	Iraq	3266	2108206	8	24237
2022-01-16	Iraq	2477	2110683	5	24242
2022-01-17	Iraq	3630	2114313	5	24247
2022-01-18	Iraq	4466	2118779	5	24252
2022-01-19	Iraq	6487	2125266	10	24262
2022-01-20	Iraq	6234	2131500	5	24267
2022-01-21	Iraq	5767	2137267	5	24272
2022-01-22	Iraq	7155	2144422	5	24277
2022-01-23	Iraq	4884	2149306	6	24283
2022-01-24	Iraq	4931	2154237	4	24287
2022-01-25	Iraq	5756	2159993	13	24300
2022-01-26	Iraq	7693	2167686	9	24309
2022-01-27	Iraq	8107	2175793	10	24319
2022-01-28	Iraq	7609	2183402	11	24330
2022-01-29	Iraq	8554	2191956	17	24347
2022-01-30	Iraq	5827	2197783	14	24361
2022-01-31	Iraq	5582	2203365	15	24376
2022-02-01	Iraq	7217	2210582	13	24389
2022-02-02	Iraq	7901	2218483	16	24405
2022-02-03	Iraq	8293	2226776	25	24430
2022-02-04	Iraq	6949	2233725	25	24455
2022-02-05	Iraq	6569	2240294	21	24476
2022-02-06	Iraq	4316	2244610	23	24499
2022-02-07	Iraq	3589	2248199	17	24516
2022-02-08	Iraq	5285	2253484	27	24543
2022-02-09	Iraq	5360	2258844	27	24570
2022-02-10	Iraq	4681	2263525	30	24600
2022-02-11	Iraq	4220	2267745	26	24626
2022-02-12	Iraq	3776	2271521	29	24655
2022-02-13	Iraq	2014	2273535	23	24678
2022-02-14	Iraq	2036	2275571	26	24704
2022-02-15	Iraq	3011	2278582	25	24729
2022-02-16	Iraq	2984	2281566	35	24764
2022-02-17	Iraq	2639	2284205	28	24792
2022-02-18	Iraq	2246	2286451	32	24824
2022-02-19	Iraq	2326	2288777	16	24840
2022-02-20	Iraq	1234	2290011	11	24851
2022-02-21	Iraq	1159	2291170	7	24858
2022-02-22	Iraq	2074	2293244	18	24876
2022-02-23	Iraq	1685	2294929	21	24897
2022-02-24	Iraq	1736	2296665	20	24917
2022-02-25	Iraq	1499	2298164	14	24931
2022-02-26	Iraq	1603	2299767	17	24948
2022-02-27	Iraq	878	2300645	12	24960
2022-02-28	Iraq	945	2301590	15	24975
2022-03-01	Iraq	1203	2302793	14	24989
2022-03-02	Iraq	1023	2303816	10	24999
2022-03-03	Iraq	1267	2305083	14	25013
2022-03-04	Iraq	1009	2306092	15	25028
2022-03-05	Iraq	1066	2307158	6	25034
2022-03-06	Iraq	397	2307555	7	25041
2022-03-07	Iraq	636	2308191	9	25050
2022-03-08	Iraq	737	2308928	18	25068
2022-03-09	Iraq	888	2309816	8	25076
2022-03-10	Iraq	723	2310539	6	25082
2022-03-11	Iraq	699	2311238	8	25090
2022-03-12	Iraq	688	2311926	4	25094
2022-03-13	Iraq	366	2312292	3	25097
2022-03-14	Iraq	421	2312713	2	25099
2022-03-15	Iraq	657	2313370	6	25105
2022-03-16	Iraq	573	2313943	4	25109
2022-03-17	Iraq	632	2314575	7	25116
2022-03-18	Iraq	559	2315134	3	25119
2022-03-19	Iraq	439	2315573	5	25124
2022-03-20	Iraq	218	2315791	3	25127
2022-03-21	Iraq	253	2316044	2	25129
2022-03-22	Iraq	262	2316306	2	25131
2022-03-23	Iraq	187	2316493	1	25132
2022-03-24	Iraq	265	2316758	2	25134
2022-03-25	Iraq	370	2317128	4	25138
2022-03-26	Iraq	370	2317498	7	25145
2022-03-27	Iraq	249	2317747	4	25149
2022-03-28	Iraq	230	2317977	1	25150
2022-03-29	Iraq	473	2318450	6	25156
2022-03-30	Iraq	415	2318865	4	25160
2022-03-31	Iraq	344	2319209	3	25163
2022-04-01	Iraq	341	2319550	1	25164
2022-04-02	Iraq	358	2319908	3	25167
2022-04-03	Iraq	218	2320126	3	25170
2022-04-04	Iraq	134	2320260	3	25173
2022-04-05	Iraq	266	2320526	4	25177
2022-04-06	Iraq	280	2320806	1	25178
2022-04-07	Iraq	289	2321095	1	25179
2022-04-08	Iraq	274	2321369	2	25181
2022-04-09	Iraq	261	2321630	2	25183
2022-04-10	Iraq	151	2321781	0	25183
2022-04-11	Iraq	93	2321874	2	25185
2022-04-12	Iraq	207	2322081	1	25186
2022-04-13	Iraq	222	2322303	0	25186
2022-04-14	Iraq	248	2322551	2	25188
2022-04-15	Iraq	183	2322734	4	25192
2022-04-16	Iraq	204	2322938	5	25197
2022-04-17	Iraq	102	2323040	1	25198
2022-04-18	Iraq	92	2323132	0	25198
2022-04-19	Iraq	152	2323284	0	25198
2022-04-20	Iraq	224	2323508	2	25200
2022-04-21	Iraq	199	2323707	1	25201
2022-04-22	Iraq	171	2323878	0	25201
2022-04-23	Iraq	153	2324031	2	25203
2022-04-24	Iraq	110	2324141	1	25204
2022-04-25	Iraq	82	2324223	1	25205
2022-04-26	Iraq	161	2324384	2	25207
2022-04-27	Iraq	147	2324531	1	25208
2022-04-28	Iraq	168	2324699	0	25208
2022-04-29	Iraq	148	2324847	1	25209
2022-04-30	Iraq	135	2324982	2	25211
2022-05-01	Iraq	110	2325092	0	25211
2022-05-02	Iraq	83	2325175	0	25211
2022-05-03	Iraq	72	2325247	0	25211
2022-05-04	Iraq	40	2325287	1	25212
2022-05-05	Iraq	65	2325352	0	25212
2022-05-06	Iraq	45	2325397	0	25212
2022-05-07	Iraq	70	2325467	1	25213
2022-05-08	Iraq	55	2325522	0	25213
2022-05-09	Iraq	92	2325614	0	25213
2022-05-10	Iraq	126	2325740	1	25214
2022-05-11	Iraq	131	2325871	1	25215
2022-05-12	Iraq	162	2326033	0	25215
2022-05-13	Iraq	129	2326162	1	25216
2022-05-14	Iraq	126	2326288	0	25216
2022-05-15	Iraq	68	2326356	0	25216
2022-05-16	Iraq	102	2326458	0	25216
2022-05-17	Iraq	119	2326577	0	25216
2022-05-18	Iraq	149	2326726	0	25216
2022-05-19	Iraq	126	2326852	0	25216
2022-05-20	Iraq	113	2326965	0	25216
2022-05-21	Iraq	149	2327114	0	25216
2022-05-22	Iraq	78	2327192	0	25216
2022-05-23	Iraq	77	2327269	0	25216
2022-05-24	Iraq	118	2327387	2	25218
2022-05-25	Iraq	99	2327486	0	25218
2022-05-26	Iraq	71	2327557	0	25218
2022-05-27	Iraq	108	2327665	0	25218
2022-05-28	Iraq	112	2327777	1	25219
2022-05-29	Iraq	60	2327837	0	25219
2022-05-30	Iraq	71	2327908	0	25219
2022-05-31	Iraq	111	2328019	0	25219
2022-06-01	Iraq	135	2328154	0	25219
2022-06-02	Iraq	110	2328264	0	25219
2022-06-03	Iraq	105	2328369	0	25219
2022-06-04	Iraq	129	2328498	1	25220
2022-06-05	Iraq	84	2328582	0	25220
2022-06-06	Iraq	88	2328670	1	25221
2022-06-07	Iraq	117	2328787	0	25221
2022-06-08	Iraq	170	2328957	0	25221
2022-06-09	Iraq	151	2329108	0	25221
2022-06-10	Iraq	205	2329313	0	25221
2022-06-11	Iraq	212	2329525	0	25221
2022-06-12	Iraq	137	2329662	1	25222
2022-06-13	Iraq	151	2329813	0	25222
2022-06-14	Iraq	236	2330049	1	25223
2022-06-15	Iraq	344	2330393	1	25224
2022-06-16	Iraq	342	2330735	1	25225
2022-06-17	Iraq	413	2331148	0	25225
2022-06-18	Iraq	339	2331487	1	25226
2022-06-19	Iraq	385	2331872	2	25228
2022-06-20	Iraq	305	2332177	0	25228
2022-06-21	Iraq	515	2332692	1	25229
2022-06-22	Iraq	751	2333443	0	25229
2022-06-23	Iraq	932	2334375	0	25229
2022-06-24	Iraq	1061	2335436	0	25229
2022-06-25	Iraq	1328	2336764	0	25229
2022-06-26	Iraq	1345	2338109	0	25229
2022-06-27	Iraq	1039	2339148	2	25231
2022-06-28	Iraq	1905	2341053	2	25233
2022-06-29	Iraq	2212	2343265	4	25237
2022-06-30	Iraq	2628	2345893	2	25239
2022-07-01	Iraq	2769	2348662	2	25241
2022-07-02	Iraq	2952	2351614	1	25242
2022-07-03	Iraq	2286	2353900	1	25243
2022-07-04	Iraq	2364	2356264	0	25243
2022-07-05	Iraq	3491	2359755	4	25247
2022-07-06	Iraq	4698	2364453	0	25247
2022-07-07	Iraq	4819	2369272	2	25249
2022-07-08	Iraq	0	2369272	0	25249
2020-01-03	Ireland	0	0	0	0
2020-01-04	Ireland	0	0	0	0
2020-01-05	Ireland	0	0	0	0
2020-01-06	Ireland	0	0	0	0
2020-01-07	Ireland	0	0	0	0
2020-01-08	Ireland	0	0	0	0
2020-01-09	Ireland	0	0	0	0
2020-01-10	Ireland	0	0	0	0
2020-01-11	Ireland	0	0	0	0
2020-01-12	Ireland	0	0	0	0
2020-01-13	Ireland	0	0	0	0
2020-01-14	Ireland	0	0	0	0
2020-01-15	Ireland	0	0	0	0
2020-01-16	Ireland	0	0	0	0
2020-01-17	Ireland	0	0	0	0
2020-01-18	Ireland	0	0	0	0
2020-01-19	Ireland	0	0	0	0
2020-01-20	Ireland	0	0	0	0
2020-01-21	Ireland	0	0	0	0
2020-01-22	Ireland	0	0	0	0
2020-01-23	Ireland	0	0	0	0
2020-01-24	Ireland	0	0	0	0
2020-01-25	Ireland	0	0	0	0
2020-01-26	Ireland	0	0	0	0
2020-01-27	Ireland	0	0	0	0
2020-01-28	Ireland	0	0	0	0
2020-01-29	Ireland	0	0	0	0
2020-01-30	Ireland	0	0	0	0
2020-01-31	Ireland	0	0	0	0
2020-02-01	Ireland	0	0	0	0
2020-02-02	Ireland	0	0	0	0
2020-02-03	Ireland	0	0	0	0
2020-02-04	Ireland	0	0	0	0
2020-02-05	Ireland	0	0	0	0
2020-02-06	Ireland	0	0	0	0
2020-02-07	Ireland	0	0	0	0
2020-02-08	Ireland	0	0	0	0
2020-02-09	Ireland	0	0	0	0
2020-02-10	Ireland	0	0	0	0
2020-02-11	Ireland	0	0	0	0
2020-02-12	Ireland	0	0	0	0
2020-02-13	Ireland	0	0	0	0
2020-02-14	Ireland	0	0	0	0
2020-02-15	Ireland	0	0	0	0
2020-02-16	Ireland	0	0	0	0
2020-02-17	Ireland	0	0	0	0
2020-02-18	Ireland	0	0	0	0
2020-02-19	Ireland	0	0	0	0
2020-02-20	Ireland	0	0	0	0
2020-02-21	Ireland	0	0	0	0
2020-02-22	Ireland	0	0	0	0
2020-02-23	Ireland	0	0	0	0
2020-02-24	Ireland	0	0	0	0
2020-02-25	Ireland	0	0	0	0
2020-02-26	Ireland	0	0	0	0
2020-02-27	Ireland	0	0	0	0
2020-02-28	Ireland	0	0	0	0
2020-02-29	Ireland	0	0	0	0
2020-03-01	Ireland	0	0	0	0
2020-03-02	Ireland	0	0	0	0
2020-03-03	Ireland	1	1	1	1
2020-03-04	Ireland	1	2	0	1
2020-03-05	Ireland	4	6	0	1
2020-03-06	Ireland	7	13	0	1
2020-03-07	Ireland	5	18	0	1
2020-03-08	Ireland	1	19	0	1
2020-03-09	Ireland	2	21	0	1
2020-03-10	Ireland	3	24	0	1
2020-03-11	Ireland	10	34	0	1
2020-03-12	Ireland	9	43	0	1
2020-03-13	Ireland	27	70	1	2
2020-03-14	Ireland	20	90	0	2
2020-03-15	Ireland	39	129	0	2
2020-03-16	Ireland	40	169	1	3
2020-03-17	Ireland	54	223	0	3
2020-03-18	Ireland	69	292	0	3
2020-03-19	Ireland	74	366	0	3
2020-03-20	Ireland	191	557	1	4
2020-03-21	Ireland	126	683	1	5
2020-03-22	Ireland	102	785	3	8
2020-03-23	Ireland	121	906	5	13
2020-03-24	Ireland	219	1125	2	15
2020-03-25	Ireland	204	1329	7	22
2020-03-26	Ireland	235	1564	8	30
2020-03-27	Ireland	255	1819	9	39
2020-03-28	Ireland	302	2121	15	54
2020-03-29	Ireland	294	2415	4	58
2020-03-30	Ireland	210	2625	14	72
2020-03-31	Ireland	285	2910	21	93
2020-04-01	Ireland	325	3235	16	109
2020-04-02	Ireland	212	3447	20	129
2020-04-03	Ireland	402	3849	22	151
2020-04-04	Ireland	424	4273	24	175
2020-04-05	Ireland	331	4604	36	211
2020-04-06	Ireland	390	4994	42	253
2020-04-07	Ireland	865	5859	36	289
2020-04-08	Ireland	365	6224	34	323
2020-04-09	Ireland	464	6688	51	374
2020-04-10	Ireland	705	7393	34	408
2020-04-11	Ireland	696	8089	46	454
2020-04-12	Ireland	839	8928	48	502
2020-04-13	Ireland	727	9655	45	547
2020-04-14	Ireland	992	10647	57	604
2020-04-15	Ireland	831	11478	47	651
2020-04-16	Ireland	1069	12547	50	701
2020-04-17	Ireland	724	13271	51	752
2020-04-18	Ireland	709	13980	44	796
2020-04-19	Ireland	778	14758	54	850
2020-04-20	Ireland	493	15251	45	895
2020-04-21	Ireland	401	15652	39	934
2020-04-22	Ireland	388	16040	39	973
2020-04-23	Ireland	631	16671	45	1018
2020-04-24	Ireland	936	17607	35	1053
2020-04-25	Ireland	577	18184	34	1087
2020-04-26	Ireland	377	18561	48	1135
2020-04-27	Ireland	701	19262	18	1153
2020-04-28	Ireland	386	19648	40	1193
2020-04-29	Ireland	229	19877	21	1214
2020-04-30	Ireland	376	20253	19	1233
2020-05-01	Ireland	359	20612	28	1261
2020-05-02	Ireland	221	20833	28	1289
2020-05-03	Ireland	343	21176	24	1313
2020-05-04	Ireland	330	21506	27	1340
2020-05-05	Ireland	266	21772	25	1365
2020-05-06	Ireland	211	21983	18	1383
2020-05-07	Ireland	265	22248	24	1407
2020-05-08	Ireland	137	22385	29	1436
2020-05-09	Ireland	156	22541	18	1454
2020-05-10	Ireland	219	22760	18	1472
2020-05-11	Ireland	236	22996	14	1486
2020-05-12	Ireland	139	23135	11	1497
2020-05-13	Ireland	107	23242	12	1509
2020-05-14	Ireland	159	23401	6	1515
2020-05-15	Ireland	426	23827	15	1530
2020-05-16	Ireland	129	23956	7	1537
2020-05-17	Ireland	92	24048	14	1551
2020-05-18	Ireland	64	24112	8	1559
2020-05-19	Ireland	88	24200	12	1571
2020-05-20	Ireland	51	24251	9	1580
2020-05-21	Ireland	64	24315	8	1588
2020-05-22	Ireland	76	24391	5	1593
2020-05-23	Ireland	115	24506	5	1598
2020-05-24	Ireland	76	24582	3	1601
2020-05-25	Ireland	57	24639	6	1607
2020-05-26	Ireland	59	24698	6	1613
2020-05-27	Ireland	37	24735	8	1621
2020-05-28	Ireland	68	24803	6	1627
2020-05-29	Ireland	38	24841	4	1631
2020-05-30	Ireland	35	24876	7	1638
2020-05-31	Ireland	53	24929	5	1643
2020-06-01	Ireland	61	24990	5	1648
2020-06-02	Ireland	72	25062	4	1652
2020-06-03	Ireland	4	25066	2	1654
2020-06-04	Ireland	45	25111	2	1656
2020-06-05	Ireland	31	25142	5	1661
2020-06-06	Ireland	21	25163	4	1665
2020-06-07	Ireland	20	25183	3	1668
2020-06-08	Ireland	18	25201	4	1672
2020-06-09	Ireland	6	25207	5	1677
2020-06-10	Ireland	8	25215	3	1680
2020-06-11	Ireland	16	25231	2	1682
2020-06-12	Ireland	7	25238	4	1686
2020-06-13	Ireland	12	25250	2	1688
2020-06-14	Ireland	45	25295	2	1690
2020-06-15	Ireland	8	25303	1	1691
2020-06-16	Ireland	18	25321	2	1693
2020-06-17	Ireland	13	25334	2	1695
2020-06-18	Ireland	7	25341	2	1697
2020-06-19	Ireland	14	25355	3	1700
2020-06-20	Ireland	13	25368	2	1702
2020-06-21	Ireland	6	25374	0	1702
2020-06-22	Ireland	5	25379	0	1702
2020-06-23	Ireland	4	25383	2	1704
2020-06-24	Ireland	8	25391	6	1710
2020-06-25	Ireland	5	25396	1	1711
2020-06-26	Ireland	9	25405	1	1712
2020-06-27	Ireland	9	25414	2	1714
2020-06-28	Ireland	23	25437	1	1715
2020-06-29	Ireland	2	25439	1	1716
2020-06-30	Ireland	23	25462	1	1717
2020-07-01	Ireland	11	25473	2	1719
2020-07-02	Ireland	4	25477	0	1719
2020-07-03	Ireland	12	25489	0	1719
2020-07-04	Ireland	9	25498	3	1722
2020-07-05	Ireland	11	25509	1	1723
2020-07-06	Ireland	18	25527	0	1723
2020-07-07	Ireland	4	25531	1	1724
2020-07-08	Ireland	7	25538	0	1724
2020-07-09	Ireland	4	25542	2	1726
2020-07-10	Ireland	23	25565	0	1726
2020-07-11	Ireland	24	25589	0	1726
2020-07-12	Ireland	22	25611	0	1726
2020-07-13	Ireland	17	25628	0	1726
2020-07-14	Ireland	10	25638	1	1727
2020-07-15	Ireland	32	25670	2	1729
2020-07-16	Ireland	13	25683	2	1731
2020-07-17	Ireland	15	25698	0	1731
2020-07-18	Ireland	32	25730	0	1731
2020-07-19	Ireland	20	25750	1	1732
2020-07-20	Ireland	10	25760	0	1732
2020-07-21	Ireland	6	25766	0	1732
2020-07-22	Ireland	36	25802	0	1732
2020-07-23	Ireland	17	25819	1	1733
2020-07-24	Ireland	7	25826	0	1733
2020-07-25	Ireland	19	25845	1	1734
2020-07-26	Ireland	24	25869	0	1734
2020-07-27	Ireland	12	25881	0	1734
2020-07-28	Ireland	11	25892	0	1734
2020-07-29	Ireland	38	25930	0	1734
2020-07-30	Ireland	12	25942	0	1734
2020-07-31	Ireland	85	26027	1	1735
2020-08-01	Ireland	38	26065	1	1736
2020-08-02	Ireland	44	26109	0	1736
2020-08-03	Ireland	53	26162	0	1736
2020-08-04	Ireland	46	26208	0	1736
2020-08-05	Ireland	45	26253	0	1736
2020-08-06	Ireland	50	26303	0	1736
2020-08-07	Ireland	69	26372	0	1736
2020-08-08	Ireland	98	26470	1	1737
2020-08-09	Ireland	174	26644	1	1738
2020-08-10	Ireland	68	26712	1	1739
2020-08-11	Ireland	56	26768	1	1740
2020-08-12	Ireland	33	26801	0	1740
2020-08-13	Ireland	37	26838	0	1740
2020-08-14	Ireland	91	26929	0	1740
2020-08-15	Ireland	66	26995	0	1740
2020-08-16	Ireland	196	27191	1	1741
2020-08-17	Ireland	66	27257	0	1741
2020-08-18	Ireland	56	27313	0	1741
2020-08-19	Ireland	186	27499	0	1741
2020-08-20	Ireland	48	27547	0	1741
2020-08-21	Ireland	129	27676	1	1742
2020-08-22	Ireland	79	27755	0	1742
2020-08-23	Ireland	153	27908	0	1742
2020-08-24	Ireland	61	27969	0	1742
2020-08-25	Ireland	147	28116	0	1742
2020-08-26	Ireland	85	28201	1	1743
2020-08-27	Ireland	162	28363	0	1743
2020-08-28	Ireland	90	28453	0	1743
2020-08-29	Ireland	126	28579	0	1743
2020-08-30	Ireland	140	28719	0	1743
2020-08-31	Ireland	41	28760	0	1743
2020-09-01	Ireland	51	28811	0	1743
2020-09-02	Ireland	214	29025	0	1743
2020-09-03	Ireland	89	29114	0	1743
2020-09-04	Ireland	92	29206	1	1744
2020-09-05	Ireland	97	29303	0	1744
2020-09-06	Ireland	231	29534	0	1744
2020-09-07	Ireland	138	29672	2	1746
2020-09-08	Ireland	102	29774	1	1747
2020-09-09	Ireland	306	30080	1	1748
2020-09-10	Ireland	84	30164	1	1749
2020-09-11	Ireland	196	30360	0	1749
2020-09-12	Ireland	211	30571	3	1752
2020-09-13	Ireland	159	30730	2	1754
2020-09-14	Ireland	255	30985	1	1755
2020-09-15	Ireland	207	31192	2	1757
2020-09-16	Ireland	357	31549	3	1760
2020-09-17	Ireland	250	31799	2	1762
2020-09-18	Ireland	224	32023	3	1765
2020-09-19	Ireland	248	32271	1	1766
2020-09-20	Ireland	267	32538	0	1766
2020-09-21	Ireland	395	32933	0	1766
2020-09-22	Ireland	188	33121	0	1766
2020-09-23	Ireland	323	33444	2	1768
2020-09-24	Ireland	231	33675	4	1772
2020-09-25	Ireland	319	33994	0	1772
2020-09-26	Ireland	321	34315	2	1774
2020-09-27	Ireland	245	34560	2	1776
2020-09-28	Ireland	430	34990	2	1778
2020-09-29	Ireland	387	35377	0	1778
2020-09-30	Ireland	363	35740	0	1778
2020-10-01	Ireland	415	36155	2	1780
2020-10-02	Ireland	442	36597	2	1782
2020-10-03	Ireland	466	37063	4	1786
2020-10-04	Ireland	605	37668	1	1787
2020-10-05	Ireland	364	38032	2	1789
2020-10-06	Ireland	517	38549	3	1792
2020-10-07	Ireland	424	38973	2	1794
2020-10-08	Ireland	611	39584	1	1795
2020-10-09	Ireland	502	40086	1	1796
2020-10-10	Ireland	617	40703	4	1800
2020-10-11	Ireland	1011	41714	5	1805
2020-10-12	Ireland	817	42531	5	1810
2020-10-13	Ireland	820	43351	2	1812
2020-10-14	Ireland	808	44159	5	1817
2020-10-15	Ireland	1084	45243	4	1821
2020-10-16	Ireland	1186	46429	2	1823
2020-10-17	Ireland	998	47427	5	1828
2020-10-18	Ireland	1251	48678	8	1836
2020-10-19	Ireland	1284	49962	3	1839
2020-10-20	Ireland	1031	50993	4	1843
2020-10-21	Ireland	1263	52256	5	1848
2020-10-22	Ireland	1166	53422	3	1851
2020-10-23	Ireland	1066	54488	5	1856
2020-10-24	Ireland	1851	56339	7	1863
2020-10-25	Ireland	847	57186	5	1868
2020-10-26	Ireland	1020	58206	7	1875
2020-10-27	Ireland	939	59145	5	1880
2020-10-28	Ireland	700	59845	7	1887
2020-10-29	Ireland	667	60512	4	1891
2020-10-30	Ireland	863	61375	8	1899
2020-10-31	Ireland	762	62137	6	1905
2020-11-01	Ireland	397	62534	5	1910
2020-11-02	Ireland	546	63080	4	1914
2020-11-03	Ireland	748	63828	4	1918
2020-11-04	Ireland	298	64126	7	1925
2020-11-05	Ireland	435	64561	6	1931
2020-11-06	Ireland	563	65124	3	1934
2020-11-07	Ireland	492	65616	9	1943
2020-11-08	Ireland	317	65933	6	1949
2020-11-09	Ireland	539	66472	10	1959
2020-11-10	Ireland	265	66737	9	1968
2020-11-11	Ireland	230	66967	2	1970
2020-11-12	Ireland	358	67325	5	1975
2020-11-13	Ireland	385	67710	6	1981
2020-11-14	Ireland	467	68177	1	1982
2020-11-15	Ireland	427	68604	8	1990
2020-11-16	Ireland	377	68981	6	1996
2020-11-17	Ireland	453	69434	11	2007
2020-11-18	Ireland	330	69764	13	2020
2020-11-19	Ireland	372	70136	6	2026
2020-11-20	Ireland	415	70551	3	2029
2020-11-21	Ireland	329	70880	7	2036
2020-11-22	Ireland	341	71221	6	2042
2020-11-23	Ireland	318	71539	6	2048
2020-11-24	Ireland	250	71789	4	2052
2020-11-25	Ireland	219	72008	8	2060
2020-11-26	Ireland	257	72265	3	2063
2020-11-27	Ireland	307	72572	8	2071
2020-11-28	Ireland	205	72777	1	2072
2020-11-29	Ireland	243	73020	14	2086
2020-11-30	Ireland	299	73319	6	2092
2020-12-01	Ireland	303	73622	4	2096
2020-12-02	Ireland	254	73876	8	2104
2020-12-03	Ireland	268	74144	2	2106
2020-12-04	Ireland	162	74306	8	2114
2020-12-05	Ireland	263	74569	5	2119
2020-12-06	Ireland	457	75026	7	2126
2020-12-07	Ireland	298	75324	2	2128
2020-12-08	Ireland	222	75546	4	2132
2020-12-09	Ireland	214	75760	8	2140
2020-12-10	Ireland	218	75978	7	2147
2020-12-11	Ireland	303	76281	4	2151
2020-12-12	Ireland	304	76585	3	2154
2020-12-13	Ireland	249	76834	7	2161
2020-12-14	Ireland	429	77263	6	2167
2020-12-15	Ireland	264	77527	0	2167
2020-12-16	Ireland	327	77854	4	2171
2020-12-17	Ireland	421	78275	3	2174
2020-12-18	Ireland	481	78756	5	2179
2020-12-19	Ireland	576	79332	8	2187
2020-12-20	Ireland	522	79854	7	2194
2020-12-21	Ireland	766	80620	5	2199
2020-12-22	Ireland	725	81345	4	2203
2020-12-23	Ireland	961	82306	4	2207
2020-12-24	Ireland	927	83233	10	2217
2020-12-25	Ireland	918	84151	15	2232
2020-12-26	Ireland	1025	85176	3	2235
2020-12-27	Ireland	1296	86472	7	2242
2020-12-28	Ireland	735	87207	7	2249
2020-12-29	Ireland	765	87972	9	2258
2020-12-30	Ireland	1545	89517	11	2269
2020-12-31	Ireland	1720	91237	6	2275
2021-01-01	Ireland	1620	92857	6	2281
2021-01-02	Ireland	1753	94610	18	2299
2021-01-03	Ireland	3394	98004	8	2307
2021-01-04	Ireland	4961	102965	8	2315
2021-01-05	Ireland	6110	109075	17	2332
2021-01-06	Ireland	5325	114400	19	2351
2021-01-07	Ireland	7832	122232	14	2365
2021-01-08	Ireland	6503	128735	19	2384
2021-01-09	Ireland	8227	136962	19	2403
2021-01-10	Ireland	4843	141805	24	2427
2021-01-11	Ireland	6886	148691	32	2459
2021-01-12	Ireland	4926	153617	44	2503
2021-01-13	Ireland	3052	156669	34	2537
2021-01-14	Ireland	3553	160222	54	2591
2021-01-15	Ireland	3913	164135	56	2647
2021-01-16	Ireland	3491	167626	45	2692
2021-01-17	Ireland	3232	170858	54	2746
2021-01-18	Ireland	2946	173804	61	2807
2021-01-19	Ireland	2117	175921	47	2854
2021-01-20	Ireland	1996	177917	67	2921
2021-01-21	Ireland	2485	180402	60	2981
2021-01-22	Ireland	2598	183000	57	3038
2021-01-23	Ireland	2357	185357	72	3110
2021-01-24	Ireland	1905	187262	61	3171
2021-01-25	Ireland	1370	188632	50	3221
2021-01-26	Ireland	1369	190001	72	3293
2021-01-27	Ireland	928	190929	54	3347
2021-01-28	Ireland	1331	192260	75	3422
2021-01-29	Ireland	1463	193723	74	3496
2021-01-30	Ireland	1247	194970	66	3562
2021-01-31	Ireland	1411	196381	49	3611
2021-02-01	Ireland	1244	197625	54	3665
2021-02-02	Ireland	1006	198631	57	3722
2021-02-03	Ireland	871	199502	77	3799
2021-02-04	Ireland	1006	200508	59	3858
2021-02-05	Ireland	1314	201822	51	3909
2021-02-06	Ireland	1019	202841	40	3949
2021-02-07	Ireland	785	203626	29	3978
2021-02-08	Ireland	1020	204646	45	4023
2021-02-09	Ireland	829	205475	37	4060
2021-02-10	Ireland	543	206018	57	4117
2021-02-11	Ireland	999	207017	46	4163
2021-02-12	Ireland	862	207879	29	4192
2021-02-13	Ireland	919	208798	37	4229
2021-02-14	Ireland	1076	209874	26	4255
2021-02-15	Ireland	786	210660	27	4282
2021-02-16	Ireland	820	211480	30	4312
2021-02-17	Ireland	711	212191	31	4343
2021-02-18	Ireland	638	212829	23	4366
2021-02-19	Ireland	896	213725	35	4401
2021-02-20	Ireland	753	214478	20	4421
2021-02-21	Ireland	978	215456	29	4450
2021-02-22	Ireland	679	216135	16	4466
2021-02-23	Ireland	686	216821	18	4484
2021-02-24	Ireland	557	217378	20	4504
2021-02-25	Ireland	570	217948	26	4530
2021-02-26	Ireland	608	218556	28	4558
2021-02-27	Ireland	773	219329	12	4570
2021-02-28	Ireland	729	220058	16	4586
2021-03-01	Ireland	972	221030	18	4604
2021-03-02	Ireland	321	221351	11	4615
2021-03-03	Ireland	357	221708	14	4629
2021-03-04	Ireland	559	222267	14	4643
2021-03-05	Ireland	460	222727	9	4652
2021-03-06	Ireland	520	223247	14	4666
2021-03-07	Ireland	530	223777	7	4673
2021-03-08	Ireland	520	224297	12	4685
2021-03-09	Ireland	432	224729	7	4692
2021-03-10	Ireland	306	225035	15	4707
2021-03-11	Ireland	631	225666	12	4719
2021-03-12	Ireland	591	226257	5	4724
2021-03-13	Ireland	641	226898	4	4728
2021-03-14	Ireland	538	227436	8	4736
2021-03-15	Ireland	383	227819	11	4747
2021-03-16	Ireland	575	228394	8	4755
2021-03-17	Ireland	347	228741	8	4763
2021-03-18	Ireland	552	229293	11	4774
2021-03-19	Ireland	581	229874	9	4783
2021-03-20	Ireland	510	230384	5	4788
2021-03-21	Ireland	525	230909	5	4793
2021-03-22	Ireland	768	231677	11	4804
2021-03-23	Ireland	520	232197	3	4807
2021-03-24	Ireland	365	232562	1	4808
2021-03-25	Ireland	680	233242	7	4815
2021-03-26	Ireland	594	233836	6	4821
2021-03-27	Ireland	569	234405	10	4831
2021-03-28	Ireland	610	235015	9	4840
2021-03-29	Ireland	604	235619	6	4846
2021-03-30	Ireland	537	236156	5	4851
2021-03-31	Ireland	366	236522	5	4856
2021-04-01	Ireland	410	236932	7	4863
2021-04-02	Ireland	746	237678	10	4873
2021-04-03	Ireland	587	238265	6	4879
2021-04-04	Ireland	508	238773	5	4884
2021-04-05	Ireland	453	239226	5	4889
2021-04-06	Ireland	318	239544	3	4892
2021-04-07	Ireland	441	239985	5	4897
2021-04-08	Ireland	418	240403	3	4900
2021-04-09	Ireland	398	240801	5	4905
2021-04-10	Ireland	469	241270	5	4910
2021-04-11	Ireland	451	241721	3	4913
2021-04-12	Ireland	302	242023	2	4915
2021-04-13	Ireland	385	242408	6	4921
2021-04-14	Ireland	354	242762	4	4925
2021-04-15	Ireland	421	243183	4	4929
2021-04-16	Ireland	297	243480	5	4934
2021-04-17	Ireland	417	243897	3	4937
2021-04-18	Ireland	419	244316	2	4939
2021-04-19	Ireland	270	244586	6	4945
2021-04-20	Ireland	403	244989	0	4945
2021-04-21	Ireland	386	245375	2	4947
2021-04-22	Ireland	398	245773	5	4952
2021-04-23	Ireland	615	246388	2	4954
2021-04-24	Ireland	433	246821	3	4957
2021-04-25	Ireland	461	247282	2	4959
2021-04-26	Ireland	429	247711	2	4961
2021-04-27	Ireland	436	248147	4	4965
2021-04-28	Ireland	420	248567	3	4968
2021-04-29	Ireland	368	248935	2	4970
2021-04-30	Ireland	469	249404	2	4972
2021-05-01	Ireland	544	249948	1	4973
2021-05-02	Ireland	567	250515	3	4976
2021-05-03	Ireland	401	250916	2	4978
2021-05-04	Ireland	452	251368	1	4979
2021-05-05	Ireland	382	251750	1	4980
2021-05-06	Ireland	415	252165	2	4982
2021-05-07	Ireland	387	252552	1	4983
2021-05-08	Ireland	430	252982	2	4985
2021-05-09	Ireland	399	253381	3	4988
2021-05-10	Ireland	506	253887	4	4992
2021-05-11	Ireland	380	254267	1	4993
2021-05-12	Ireland	378	254645	0	4993
2021-05-13	Ireland	446	255091	0	4993
2021-05-14	Ireland	437	255528	0	4993
2021-05-15	Ireland	420	255948	1	4994
2021-05-16	Ireland	461	256409	1	4995
2021-05-17	Ireland	375	256784	2	4997
2021-05-18	Ireland	379	257163	0	4997
2021-05-19	Ireland	365	257528	3	5000
2021-05-20	Ireland	526	258054	2	5002
2021-05-21	Ireland	470	258524	0	5002
2021-05-22	Ireland	533	259057	3	5005
2021-05-23	Ireland	384	259441	1	5006
2021-05-24	Ireland	447	259888	1	5007
2021-05-25	Ireland	349	260237	4	5011
2021-05-26	Ireland	353	260590	1	5012
2021-05-27	Ireland	445	261035	0	5012
2021-05-28	Ireland	432	261467	0	5012
2021-05-29	Ireland	461	261928	2	5014
2021-05-30	Ireland	456	262384	2	5016
2021-05-31	Ireland	367	262751	2	5018
2021-06-01	Ireland	370	263121	1	5019
2021-06-02	Ireland	337	263458	1	5020
2021-06-03	Ireland	407	263865	1	5021
2021-06-04	Ireland	465	264330	0	5021
2021-06-05	Ireland	517	264847	2	5023
2021-06-06	Ireland	384	265231	0	5023
2021-06-07	Ireland	313	265544	1	5024
2021-06-08	Ireland	377	265921	0	5024
2021-06-09	Ireland	271	266192	0	5024
2021-06-10	Ireland	227	266419	0	5024
2021-06-11	Ireland	398	266817	0	5024
2021-06-12	Ireland	319	267136	0	5024
2021-06-13	Ireland	431	267567	2	5026
2021-06-14	Ireland	315	267882	0	5026
2021-06-15	Ireland	202	268084	0	5026
2021-06-16	Ireland	283	268367	1	5027
2021-06-17	Ireland	287	268654	2	5029
2021-06-18	Ireland	373	269027	1	5030
2021-06-19	Ireland	302	269329	2	5032
2021-06-20	Ireland	393	269722	0	5032
2021-06-21	Ireland	393	270115	1	5033
2021-06-22	Ireland	284	270399	1	5034
2021-06-23	Ireland	174	270573	1	5035
2021-06-24	Ireland	298	270871	0	5035
2021-06-25	Ireland	304	271175	0	5035
2021-06-26	Ireland	380	271555	0	5035
2021-06-27	Ireland	443	271998	3	5038
2021-06-28	Ireland	340	272338	0	5038
2021-06-29	Ireland	329	272667	1	5039
2021-06-30	Ireland	342	273009	0	5039
2021-07-01	Ireland	405	273414	0	5039
2021-07-02	Ireland	448	273862	2	5041
2021-07-03	Ireland	512	274374	0	5041
2021-07-04	Ireland	448	274822	1	5042
2021-07-05	Ireland	562	275384	1	5043
2021-07-06	Ireland	335	275719	0	5043
2021-07-07	Ireland	397	276116	0	5043
2021-07-08	Ireland	533	276649	0	5043
2021-07-09	Ireland	533	277182	0	5043
2021-07-10	Ireland	631	277813	0	5043
2021-07-11	Ireland	581	278394	0	5043
2021-07-12	Ireland	576	278970	1	5044
2021-07-13	Ireland	572	279542	0	5044
2021-07-14	Ireland	589	280131	0	5044
2021-07-15	Ireland	737	280868	1	5045
2021-07-16	Ireland	994	281862	2	5047
2021-07-17	Ireland	1170	283032	1	5048
2021-07-18	Ireland	1377	284409	2	5050
2021-07-19	Ireland	1179	285588	1	5051
2021-07-20	Ireland	1071	286659	0	5051
2021-07-21	Ireland	1110	287769	0	5051
2021-07-22	Ireland	1260	289029	0	5051
2021-07-23	Ireland	1188	290217	1	5052
2021-07-24	Ireland	1386	291603	1	5053
2021-07-25	Ireland	1345	292948	3	5056
2021-07-26	Ireland	1126	294074	0	5056
2021-07-27	Ireland	1276	295350	2	5058
2021-07-28	Ireland	1114	296464	3	5061
2021-07-29	Ireland	1301	297765	0	5061
2021-07-30	Ireland	1361	299126	1	5062
2021-07-31	Ireland	1501	300627	0	5062
2021-08-01	Ireland	1427	302054	2	5064
2021-08-02	Ireland	1098	303152	0	5064
2021-08-03	Ireland	1352	304504	4	5068
2021-08-04	Ireland	884	305388	0	5068
2021-08-05	Ireland	1217	306605	1	5069
2021-08-06	Ireland	1492	308097	1	5070
2021-08-07	Ireland	1781	309878	2	5072
2021-08-08	Ireland	1828	311706	3	5075
2021-08-09	Ireland	1837	313543	2	5077
2021-08-10	Ireland	1411	314954	3	5080
2021-08-11	Ireland	1509	316463	1	5081
2021-08-12	Ireland	1819	318282	2	5083
2021-08-13	Ireland	1733	320015	2	5085
2021-08-14	Ireland	1978	321993	2	5087
2021-08-15	Ireland	2074	324067	3	5090
2021-08-16	Ireland	1758	325825	3	5093
2021-08-17	Ireland	1441	327266	4	5097
2021-08-18	Ireland	1496	328762	2	5099
2021-08-19	Ireland	1704	330466	2	5101
2021-08-20	Ireland	1818	332284	1	5102
2021-08-21	Ireland	2098	334382	0	5102
2021-08-22	Ireland	2125	336507	5	5107
2021-08-23	Ireland	1688	338195	5	5112
2021-08-24	Ireland	1590	339785	1	5113
2021-08-25	Ireland	1571	341356	4	5117
2021-08-26	Ireland	2051	343407	4	5121
2021-08-27	Ireland	1866	345273	5	5126
2021-08-28	Ireland	1875	347148	3	5129
2021-08-29	Ireland	1997	349145	8	5137
2021-08-30	Ireland	1706	350851	4	5141
2021-08-31	Ireland	1292	352143	6	5147
2021-09-01	Ireland	1382	353525	7	5154
2021-09-02	Ireland	1789	355314	3	5157
2021-09-03	Ireland	1751	357065	6	5163
2021-09-04	Ireland	1407	358472	10	5173
2021-09-05	Ireland	1703	360175	6	5179
2021-09-06	Ireland	1180	361355	9	5188
2021-09-07	Ireland	1136	362491	8	5196
2021-09-08	Ireland	1465	363956	6	5202
2021-09-09	Ireland	1537	365493	8	5210
2021-09-10	Ireland	1271	366764	5	5215
2021-09-11	Ireland	1619	368383	4	5219
2021-09-12	Ireland	1466	369849	6	5225
2021-09-13	Ireland	1346	371195	5	5230
2021-09-14	Ireland	877	372072	7	5237
2021-09-15	Ireland	1176	373248	8	5245
2021-09-16	Ireland	1181	374429	6	5251
2021-09-17	Ireland	1408	375837	6	5257
2021-09-18	Ireland	1386	377223	7	5264
2021-09-19	Ireland	1456	378679	6	5270
2021-09-20	Ireland	1224	379903	5	5275
2021-09-21	Ireland	1150	381053	3	5278
2021-09-22	Ireland	1420	382473	2	5280
2021-09-23	Ireland	1429	383902	6	5286
2021-09-24	Ireland	1354	385256	8	5294
2021-09-25	Ireland	1163	386419	6	5300
2021-09-26	Ireland	1335	387754	8	5308
2021-09-27	Ireland	1459	389213	10	5318
2021-09-28	Ireland	1044	390257	3	5321
2021-09-29	Ireland	1497	391754	2	5323
2021-09-30	Ireland	1447	393201	7	5330
2021-10-01	Ireland	1267	394468	8	5338
2021-10-02	Ireland	1057	395525	11	5349
2021-10-03	Ireland	1586	397111	9	5358
2021-10-04	Ireland	1051	398162	8	5366
2021-10-05	Ireland	893	399055	9	5375
2021-10-06	Ireland	1124	400179	3	5378
2021-10-07	Ireland	982	401161	3	5381
2021-10-08	Ireland	1206	402367	10	5391
2021-10-09	Ireland	2002	404369	6	5397
2021-10-10	Ireland	1940	406309	8	5405
2021-10-11	Ireland	1384	407693	2	5407
2021-10-12	Ireland	1357	409050	6	5413
2021-10-13	Ireland	1456	410506	10	5423
2021-10-14	Ireland	2051	412557	13	5436
2021-10-15	Ireland	1626	414183	2	5438
2021-10-16	Ireland	1907	416090	7	5445
2021-10-17	Ireland	2180	418270	12	5457
2021-10-18	Ireland	1380	419650	8	5465
2021-10-19	Ireland	1576	421226	7	5472
2021-10-20	Ireland	2397	423623	10	5482
2021-10-21	Ireland	2147	425770	7	5489
2021-10-22	Ireland	2026	427796	8	5497
2021-10-23	Ireland	2465	430261	11	5508
2021-10-24	Ireland	2427	432688	6	5514
2021-10-25	Ireland	1725	434413	6	5520
2021-10-26	Ireland	1845	436258	5	5525
2021-10-27	Ireland	2180	438438	5	5530
2021-10-28	Ireland	1624	440062	11	5541
2021-10-29	Ireland	2598	442660	11	5552
2021-10-30	Ireland	2541	445201	11	5563
2021-10-31	Ireland	2966	448167	7	5570
2021-11-01	Ireland	1963	450130	12	5582
2021-11-02	Ireland	2855	452985	7	5589
2021-11-03	Ireland	3723	456708	18	5607
2021-11-04	Ireland	3174	459882	11	5618
2021-11-05	Ireland	3024	462906	12	5630
2021-11-06	Ireland	3903	466809	9	5639
2021-11-07	Ireland	3685	470494	12	5651
2021-11-08	Ireland	3428	473922	5	5656
2021-11-09	Ireland	3161	477083	6	5662
2021-11-10	Ireland	5331	482414	6	5668
2021-11-11	Ireland	2968	485382	3	5671
2021-11-12	Ireland	3677	489059	8	5679
2021-11-13	Ireland	5478	494537	8	5687
2021-11-14	Ireland	4642	499179	12	5699
2021-11-15	Ireland	3805	502984	5	5704
2021-11-16	Ireland	4565	507549	10	5714
2021-11-17	Ireland	4400	511949	6	5720
2021-11-18	Ireland	3632	515581	9	5729
2021-11-19	Ireland	4646	520227	9	5738
2021-11-20	Ireland	3133	523360	2	5740
2021-11-21	Ireland	5959	529319	12	5752
2021-11-22	Ireland	4177	533496	3	5755
2021-11-23	Ireland	5634	539130	10	5765
2021-11-24	Ireland	3661	542791	13	5778
2021-11-25	Ireland	3891	546682	11	5789
2021-11-26	Ireland	4763	551445	8	5797
2021-11-27	Ireland	4619	556064	12	5809
2021-11-28	Ireland	4791	560855	5	5814
2021-11-29	Ireland	3735	564590	14	5828
2021-11-30	Ireland	4603	569193	16	5844
2021-12-01	Ireland	5458	574651	6	5850
2021-12-02	Ireland	3790	578441	13	5863
2021-12-03	Ireland	4159	582600	12	5875
2021-12-04	Ireland	5408	588008	6	5881
2021-12-05	Ireland	5622	593630	14	5895
2021-12-06	Ireland	5156	598786	8	5903
2021-12-07	Ireland	2911	601697	9	5912
2021-12-08	Ireland	5565	607262	8	5920
2021-12-09	Ireland	4126	611388	5	5925
2021-12-10	Ireland	4003	615391	7	5932
2021-12-11	Ireland	4097	619488	6	5938
2021-12-12	Ireland	4004	623492	10	5948
2021-12-13	Ireland	4662	628154	11	5959
2021-12-14	Ireland	4688	632842	10	5969
2021-12-15	Ireland	3871	636713	11	5980
2021-12-16	Ireland	4230	640943	7	5987
2021-12-17	Ireland	4141	645084	12	5999
2021-12-18	Ireland	3595	648679	8	6007
2021-12-19	Ireland	7333	656012	10	6017
2021-12-20	Ireland	5124	661136	4	6021
2021-12-21	Ireland	4788	665924	4	6025
2021-12-22	Ireland	5269	671193	6	6031
2021-12-23	Ireland	6307	677500	13	6044
2021-12-24	Ireland	7411	684911	3	6047
2021-12-25	Ireland	11182	696093	12	6059
2021-12-26	Ireland	13765	709858	7	6066
2021-12-27	Ireland	10404	720262	2	6068
2021-12-28	Ireland	6735	726997	9	6077
2021-12-29	Ireland	9006	736003	6	6083
2021-12-30	Ireland	16428	752431	5	6088
2021-12-31	Ireland	20554	772985	13	6101
2022-01-01	Ireland	20110	793095	11	6112
2022-01-02	Ireland	23281	816376	13	6125
2022-01-03	Ireland	17071	833447	7	6132
2022-01-04	Ireland	16986	850433	4	6136
2022-01-05	Ireland	21302	871735	6	6142
2022-01-06	Ireland	17656	889391	6	6148
2022-01-07	Ireland	23817	913208	10	6158
2022-01-08	Ireland	21926	935134	14	6172
2022-01-09	Ireland	26122	961256	17	6189
2022-01-10	Ireland	21384	982640	12	6201
2022-01-11	Ireland	23909	1006549	8	6209
2022-01-12	Ireland	19290	1025839	12	6221
2022-01-13	Ireland	20909	1046748	16	6237
2022-01-14	Ireland	18904	1065652	10	6247
2022-01-15	Ireland	17065	1082717	12	6259
2022-01-16	Ireland	14555	1097272	8	6267
2022-01-17	Ireland	10753	1108025	11	6278
2022-01-18	Ireland	6329	1114354	8	6286
2022-01-19	Ireland	5767	1120121	8	6294
2022-01-20	Ireland	6843	1126964	8	6302
2022-01-21	Ireland	5523	1132487	6	6308
2022-01-22	Ireland	6597	1139084	6	6314
2022-01-23	Ireland	6689	1145773	11	6325
2022-01-24	Ireland	4731	1150504	9	6334
2022-01-25	Ireland	3692	1154196	12	6346
2022-01-26	Ireland	4006	1158202	12	6358
2022-01-27	Ireland	5605	1163807	8	6366
2022-01-28	Ireland	5265	1169072	12	6378
2022-01-29	Ireland	5109	1174181	7	6385
2022-01-30	Ireland	5091	1179272	16	6401
2022-01-31	Ireland	4400	1183672	16	6417
2022-02-01	Ireland	3872	1187544	11	6428
2022-02-02	Ireland	4208	1191752	9	6437
2022-02-03	Ireland	5940	1197692	9	6446
2022-02-04	Ireland	6061	1203753	8	6454
2022-02-05	Ireland	6697	1210450	16	6470
2022-02-06	Ireland	6260	1216710	8	6478
2022-02-07	Ireland	4933	1221643	10	6488
2022-02-08	Ireland	3975	1225618	7	6495
2022-02-09	Ireland	3780	1229398	8	6503
2022-02-10	Ireland	5677	1235075	10	6513
2022-02-11	Ireland	5649	1240724	9	6522
2022-02-12	Ireland	6618	1247342	4	6526
2022-02-13	Ireland	4940	1252282	8	6534
2022-02-14	Ireland	4331	1256613	8	6542
2022-02-15	Ireland	3494	1260107	4	6546
2022-02-16	Ireland	4160	1264267	10	6556
2022-02-17	Ireland	5264	1269531	7	6563
2022-02-18	Ireland	5026	1274557	4	6567
2022-02-19	Ireland	4795	1279352	7	6574
2022-02-20	Ireland	4830	1284182	10	6584
2022-02-21	Ireland	3351	1287533	8	6592
2022-02-22	Ireland	3473	1291006	8	6600
2022-02-23	Ireland	3280	1294286	5	6605
2022-02-24	Ireland	4121	1298407	10	6615
2022-02-25	Ireland	3729	1302136	7	6622
2022-02-26	Ireland	4304	1306440	9	6631
2022-02-27	Ireland	3595	1310035	5	6636
2022-02-28	Ireland	2338	1312373	9	6645
2022-03-01	Ireland	2277	1314650	4	6649
2022-03-02	Ireland	3298	1317948	10	6659
2022-03-03	Ireland	3342	1321290	12	6671
2022-03-04	Ireland	4043	1325333	5	6676
2022-03-05	Ireland	3995	1329328	9	6685
2022-03-06	Ireland	3854	1333182	10	6695
2022-03-07	Ireland	1254	1334436	8	6703
2022-03-08	Ireland	2383	1336819	6	6709
2022-03-09	Ireland	4355	1341174	7	6716
2022-03-10	Ireland	1698	1342872	8	6724
2022-03-11	Ireland	4057	1346929	9	6733
2022-03-12	Ireland	5199	1352128	13	6746
2022-03-13	Ireland	4332	1356460	14	6760
2022-03-14	Ireland	5475	1361935	13	6773
2022-03-15	Ireland	2100	1364035	6	6779
2022-03-16	Ireland	6282	1370317	7	6786
2022-03-17	Ireland	5452	1375769	10	6796
2022-03-18	Ireland	5204	1380973	7	6803
2022-03-19	Ireland	5628	1386601	7	6810
2022-03-20	Ireland	4787	1391388	15	6825
2022-03-21	Ireland	5067	1396455	6	6831
2022-03-22	Ireland	4024	1400479	12	6843
2022-03-23	Ireland	7708	1408187	10	6853
2022-03-24	Ireland	7044	1415231	15	6868
2022-03-25	Ireland	8869	1424100	9	6877
2022-03-26	Ireland	9147	1433247	8	6885
2022-03-27	Ireland	7729	1440976	11	6896
2022-03-28	Ireland	6940	1447916	8	6904
2022-03-29	Ireland	5263	1453179	13	6917
2022-03-30	Ireland	5935	1459114	19	6936
2022-03-31	Ireland	5370	1464484	15	6951
2022-04-01	Ireland	5243	1469727	8	6959
2022-04-02	Ireland	5725	1475452	22	6981
2022-04-03	Ireland	3747	1479199	11	6992
2022-04-04	Ireland	2313	1481512	14	7006
2022-04-05	Ireland	3164	1484676	18	7024
2022-04-06	Ireland	2738	1487414	14	7038
2022-04-07	Ireland	4059	1491473	9	7047
2022-04-08	Ireland	3150	1494623	15	7062
2022-04-09	Ireland	2843	1497466	15	7077
2022-04-10	Ireland	2745	1500211	14	7091
2022-04-11	Ireland	1442	1501653	18	7109
2022-04-12	Ireland	1715	1503368	12	7121
2022-04-13	Ireland	1748	1505116	15	7136
2022-04-14	Ireland	2096	1507212	15	7151
2022-04-15	Ireland	1924	1509136	11	7162
2022-04-16	Ireland	1770	1510906	16	7178
2022-04-17	Ireland	1666	1512572	12	7190
2022-04-18	Ireland	852	1513424	15	7205
2022-04-19	Ireland	1668	1515092	8	7213
2022-04-20	Ireland	778	1515870	10	7223
2022-04-21	Ireland	1395	1517265	10	7233
2022-04-22	Ireland	1410	1518675	7	7240
2022-04-23	Ireland	1163	1519838	14	7254
2022-04-24	Ireland	1513	1521351	5	7259
2022-04-25	Ireland	705	1522056	17	7276
2022-04-26	Ireland	1058	1523114	6	7282
2022-04-27	Ireland	1223	1524337	13	7295
2022-04-28	Ireland	970	1525307	3	7298
2022-04-29	Ireland	1148	1526455	4	7302
2022-04-30	Ireland	959	1527414	5	7307
2022-05-01	Ireland	721	1528135	5	7312
2022-05-02	Ireland	188	1528323	9	7321
2022-05-03	Ireland	784	1529107	7	7328
2022-05-04	Ireland	491	1529598	6	7334
2022-05-05	Ireland	1031	1530629	12	7346
2022-05-06	Ireland	1147	1531776	8	7354
2022-05-07	Ireland	889	1532665	5	7359
2022-05-08	Ireland	1205	1533870	3	7362
2022-05-09	Ireland	524	1534394	4	7366
2022-05-10	Ireland	463	1534857	5	7371
2022-05-11	Ireland	2773	1537630	4	7375
2022-05-12	Ireland	2299	1539929	5	7380
2022-05-13	Ireland	3144	1543073	1	7381
2022-05-14	Ireland	2680	1545753	3	7384
2022-05-15	Ireland	2337	1548090	6	7390
2022-05-16	Ireland	188	1548278	3	7393
2022-05-17	Ireland	663	1548941	3	7396
2022-05-18	Ireland	404	1549345	5	7401
2022-05-19	Ireland	792	1550137	3	7404
2022-05-20	Ireland	6627	1556764	0	7404
2022-05-21	Ireland	263	1557027	4	7408
2022-05-22	Ireland	644	1557671	1	7409
2022-05-23	Ireland	466	1558137	5	7414
2022-05-24	Ireland	622	1558759	3	7417
2022-05-25	Ireland	455	1559214	4	7421
2022-05-26	Ireland	720	1559934	2	7423
2022-05-27	Ireland	727	1560661	6	7429
2022-05-28	Ireland	504	1561165	0	7429
2022-05-29	Ireland	902	1562067	3	7432
2022-05-30	Ireland	349	1562416	0	7432
2022-05-31	Ireland	388	1562804	2	7434
2022-06-01	Ireland	853	1563657	2	7436
2022-06-02	Ireland	615	1564272	4	7440
2022-06-03	Ireland	306	1564578	5	7445
2022-06-04	Ireland	1054	1565632	0	7445
2022-06-05	Ireland	790	1566422	1	7446
2022-06-06	Ireland	135	1566557	2	7448
2022-06-07	Ireland	884	1567441	2	7450
2022-06-08	Ireland	475	1567916	0	7450
2022-06-09	Ireland	905	1568821	1	7451
2022-06-10	Ireland	758	1569579	1	7452
2022-06-11	Ireland	2106	1571685	2	7454
2022-06-12	Ireland	1497	1573182	3	7457
2022-06-13	Ireland	214	1573396	5	7462
2022-06-14	Ireland	888	1574284	2	7464
2022-06-15	Ireland	546	1574830	1	7465
2022-06-16	Ireland	2742	1577572	1	7466
2022-06-17	Ireland	1279	1578851	3	7469
2022-06-18	Ireland	1054	1579905	3	7472
2022-06-19	Ireland	1471	1581376	1	7473
2022-06-20	Ireland	1547	1582923	1	7474
2022-06-21	Ireland	982	1583905	2	7476
2022-06-22	Ireland	1545	1585450	4	7480
2022-06-23	Ireland	1223	1586673	2	7482
2022-06-24	Ireland	2662	1589335	3	7485
2022-06-25	Ireland	2533	1591868	4	7489
2022-06-26	Ireland	1675	1593543	3	7492
2022-06-27	Ireland	1830	1595373	4	7496
2022-06-28	Ireland	1310	1596683	5	7501
2022-06-29	Ireland	1579	1598262	4	7505
2022-06-30	Ireland	1995	1600257	5	7510
2022-07-01	Ireland	2582	1602839	3	7513
2022-07-02	Ireland	2238	1605077	5	7518
2022-07-03	Ireland	1974	1607051	2	7520
2022-07-04	Ireland	1115	1608166	3	7523
2022-07-05	Ireland	2915	1611081	4	7527
2022-07-06	Ireland	1755	1612836	4	7531
2022-07-07	Ireland	1795	1614631	5	7536
2022-07-08	Ireland	0	1614631	0	7536
2020-01-03	Isle of Man	0	0	0	0
2020-01-04	Isle of Man	0	0	0	0
2020-01-05	Isle of Man	0	0	0	0
2020-01-06	Isle of Man	0	0	0	0
2020-01-07	Isle of Man	0	0	0	0
2020-01-08	Isle of Man	0	0	0	0
2020-01-09	Isle of Man	0	0	0	0
2020-01-10	Isle of Man	0	0	0	0
2020-01-11	Isle of Man	0	0	0	0
2020-01-12	Isle of Man	0	0	0	0
2020-01-13	Isle of Man	0	0	0	0
2020-01-14	Isle of Man	0	0	0	0
2020-01-15	Isle of Man	0	0	0	0
2020-01-16	Isle of Man	0	0	0	0
2020-01-17	Isle of Man	0	0	0	0
2020-01-18	Isle of Man	0	0	0	0
2020-01-19	Isle of Man	0	0	0	0
2020-01-20	Isle of Man	0	0	0	0
2020-01-21	Isle of Man	0	0	0	0
2020-01-22	Isle of Man	0	0	0	0
2020-01-23	Isle of Man	0	0	0	0
2020-01-24	Isle of Man	0	0	0	0
2020-01-25	Isle of Man	0	0	0	0
2020-01-26	Isle of Man	0	0	0	0
2020-01-27	Isle of Man	0	0	0	0
2020-01-28	Isle of Man	0	0	0	0
2020-01-29	Isle of Man	0	0	0	0
2020-01-30	Isle of Man	0	0	0	0
2020-01-31	Isle of Man	0	0	0	0
2020-02-01	Isle of Man	0	0	0	0
2020-02-02	Isle of Man	0	0	0	0
2020-02-03	Isle of Man	0	0	0	0
2020-02-04	Isle of Man	0	0	0	0
2020-02-05	Isle of Man	0	0	0	0
2020-02-06	Isle of Man	0	0	0	0
2020-02-07	Isle of Man	0	0	0	0
2020-02-08	Isle of Man	0	0	0	0
2020-02-09	Isle of Man	0	0	0	0
2020-02-10	Isle of Man	0	0	0	0
2020-02-11	Isle of Man	0	0	0	0
2020-02-12	Isle of Man	0	0	0	0
2020-02-13	Isle of Man	0	0	0	0
2020-02-14	Isle of Man	0	0	0	0
2020-02-15	Isle of Man	0	0	0	0
2020-02-16	Isle of Man	0	0	0	0
2020-02-17	Isle of Man	0	0	0	0
2020-02-18	Isle of Man	0	0	0	0
2020-02-19	Isle of Man	0	0	0	0
2020-02-20	Isle of Man	0	0	0	0
2020-02-21	Isle of Man	0	0	0	0
2020-02-22	Isle of Man	0	0	0	0
2020-02-23	Isle of Man	0	0	0	0
2020-02-24	Isle of Man	0	0	0	0
2020-02-25	Isle of Man	0	0	0	0
2020-02-26	Isle of Man	0	0	0	0
2020-02-27	Isle of Man	0	0	0	0
2020-02-28	Isle of Man	0	0	0	0
2020-02-29	Isle of Man	0	0	0	0
2020-03-01	Isle of Man	0	0	0	0
2020-03-02	Isle of Man	0	0	0	0
2020-03-03	Isle of Man	0	0	0	0
2020-03-04	Isle of Man	0	0	0	0
2020-03-05	Isle of Man	0	0	0	0
2020-03-06	Isle of Man	0	0	0	0
2020-03-07	Isle of Man	0	0	0	0
2020-03-08	Isle of Man	0	0	0	0
2020-03-09	Isle of Man	0	0	0	0
2020-03-10	Isle of Man	0	0	0	0
2020-03-11	Isle of Man	0	0	0	0
2020-03-12	Isle of Man	0	0	0	0
2020-03-13	Isle of Man	0	0	0	0
2020-03-14	Isle of Man	0	0	0	0
2020-03-15	Isle of Man	0	0	0	0
2020-03-16	Isle of Man	0	0	0	0
2020-03-17	Isle of Man	0	0	0	0
2020-03-18	Isle of Man	0	0	0	0
2020-03-19	Isle of Man	0	0	0	0
2020-03-20	Isle of Man	1	1	0	0
2020-03-21	Isle of Man	0	1	0	0
2020-03-22	Isle of Man	1	2	0	0
2020-03-23	Isle of Man	0	2	0	0
2020-03-24	Isle of Man	9	11	0	0
2020-03-25	Isle of Man	9	20	0	0
2020-03-26	Isle of Man	3	23	0	0
2020-03-27	Isle of Man	2	25	0	0
2020-03-28	Isle of Man	4	29	0	0
2020-03-29	Isle of Man	3	32	0	0
2020-03-30	Isle of Man	4	36	0	0
2020-03-31	Isle of Man	8	44	0	0
2020-04-01	Isle of Man	9	53	0	0
2020-04-02	Isle of Man	11	64	0	0
2020-04-03	Isle of Man	8	72	1	1
2020-04-04	Isle of Man	21	93	0	1
2020-04-05	Isle of Man	27	120	0	1
2020-04-06	Isle of Man	6	126	0	1
2020-04-07	Isle of Man	3	129	0	1
2020-04-08	Isle of Man	22	151	0	1
2020-04-09	Isle of Man	1	152	0	1
2020-04-10	Isle of Man	13	165	5	6
2020-04-11	Isle of Man	27	192	0	6
2020-04-12	Isle of Man	14	206	0	6
2020-04-13	Isle of Man	22	228	0	6
2020-04-14	Isle of Man	5	233	1	7
2020-04-15	Isle of Man	11	244	0	7
2020-04-16	Isle of Man	14	258	0	7
2020-04-17	Isle of Man	2	260	2	9
2020-04-18	Isle of Man	31	291	0	9
2020-04-19	Isle of Man	2	293	0	9
2020-04-20	Isle of Man	6	299	0	9
2020-04-21	Isle of Man	2	301	0	9
2020-04-22	Isle of Man	8	309	6	15
2020-04-23	Isle of Man	0	309	0	15
2020-04-24	Isle of Man	0	309	6	21
2020-04-25	Isle of Man	1	310	1	22
2020-04-26	Isle of Man	0	310	1	23
2020-04-27	Isle of Man	0	310	0	23
2020-04-28	Isle of Man	0	310	0	23
2020-04-29	Isle of Man	0	310	2	25
2020-04-30	Isle of Man	1	311	1	26
2020-05-01	Isle of Man	6	317	1	27
2020-05-02	Isle of Man	1	318	0	27
2020-05-03	Isle of Man	3	321	1	28
2020-05-04	Isle of Man	1	322	0	28
2020-05-05	Isle of Man	1	323	0	28
2020-05-06	Isle of Man	4	327	0	28
2020-05-07	Isle of Man	1	328	0	28
2020-05-08	Isle of Man	1	329	0	28
2020-05-09	Isle of Man	2	331	0	28
2020-05-10	Isle of Man	0	331	5	33
2020-05-11	Isle of Man	1	332	0	33
2020-05-12	Isle of Man	0	332	0	33
2020-05-13	Isle of Man	1	333	0	33
2020-05-14	Isle of Man	0	333	1	34
2020-05-15	Isle of Man	1	334	0	34
2020-05-16	Isle of Man	1	335	0	34
2020-05-17	Isle of Man	2	337	0	34
2020-05-18	Isle of Man	0	337	0	34
2020-05-19	Isle of Man	0	337	0	34
2020-05-20	Isle of Man	0	337	0	34
2020-05-21	Isle of Man	1	338	0	34
2020-05-22	Isle of Man	0	338	0	34
2020-05-23	Isle of Man	0	338	0	34
2020-05-24	Isle of Man	0	338	0	34
2020-05-25	Isle of Man	0	338	0	34
2020-05-26	Isle of Man	0	338	0	34
2020-05-27	Isle of Man	0	338	0	34
2020-05-28	Isle of Man	0	338	0	34
2020-05-29	Isle of Man	0	338	0	34
2020-05-30	Isle of Man	0	338	0	34
2020-05-31	Isle of Man	0	338	0	34
2020-06-01	Isle of Man	0	338	0	34
2020-06-02	Isle of Man	0	338	0	34
2020-06-03	Isle of Man	0	338	0	34
2020-06-04	Isle of Man	0	338	0	34
2020-06-05	Isle of Man	0	338	0	34
2020-06-06	Isle of Man	0	338	0	34
2020-06-07	Isle of Man	0	338	0	34
2020-06-08	Isle of Man	0	338	0	34
2020-06-09	Isle of Man	0	338	0	34
2020-06-10	Isle of Man	0	338	0	34
2020-06-11	Isle of Man	0	338	0	34
2020-06-12	Isle of Man	0	338	0	34
2020-06-13	Isle of Man	0	338	0	34
2020-06-14	Isle of Man	0	338	0	34
2020-06-15	Isle of Man	0	338	0	34
2020-06-16	Isle of Man	0	338	0	34
2020-06-17	Isle of Man	0	338	0	34
2020-06-18	Isle of Man	0	338	0	34
2020-06-19	Isle of Man	0	338	0	34
2020-06-20	Isle of Man	0	338	0	34
2020-06-21	Isle of Man	0	338	0	34
2020-06-22	Isle of Man	0	338	0	34
2020-06-23	Isle of Man	0	338	0	34
2020-06-24	Isle of Man	0	338	0	34
2020-06-25	Isle of Man	0	338	0	34
2020-06-26	Isle of Man	0	338	0	34
2020-06-27	Isle of Man	0	338	0	34
2020-06-28	Isle of Man	0	338	0	34
2020-06-29	Isle of Man	0	338	0	34
2020-06-30	Isle of Man	0	338	0	34
2020-07-01	Isle of Man	0	338	0	34
2020-07-02	Isle of Man	0	338	0	34
2020-07-03	Isle of Man	0	338	0	34
2020-07-04	Isle of Man	0	338	0	34
2020-07-05	Isle of Man	0	338	0	34
2020-07-06	Isle of Man	0	338	0	34
2020-07-07	Isle of Man	0	338	0	34
2020-07-08	Isle of Man	0	338	0	34
2020-07-09	Isle of Man	0	338	0	34
2020-07-10	Isle of Man	0	338	0	34
2020-07-11	Isle of Man	0	338	0	34
2020-07-12	Isle of Man	0	338	0	34
2020-07-13	Isle of Man	0	338	0	34
2020-07-14	Isle of Man	0	338	0	34
2020-07-15	Isle of Man	0	338	0	34
2020-07-16	Isle of Man	0	338	0	34
2020-07-17	Isle of Man	0	338	0	34
2020-07-18	Isle of Man	0	338	0	34
2020-07-19	Isle of Man	0	338	0	34
2020-07-20	Isle of Man	0	338	0	34
2020-07-21	Isle of Man	0	338	0	34
2020-07-22	Isle of Man	0	338	0	34
2020-07-23	Isle of Man	0	338	0	34
2020-07-24	Isle of Man	0	338	0	34
2020-07-25	Isle of Man	0	338	0	34
2020-07-26	Isle of Man	0	338	0	34
2020-07-27	Isle of Man	0	338	0	34
2020-07-28	Isle of Man	0	338	0	34
2020-07-29	Isle of Man	0	338	0	34
2020-07-30	Isle of Man	0	338	0	34
2020-07-31	Isle of Man	0	338	0	34
2020-08-01	Isle of Man	0	338	0	34
2020-08-02	Isle of Man	0	338	0	34
2020-08-03	Isle of Man	0	338	0	34
2020-08-04	Isle of Man	0	338	0	34
2020-08-05	Isle of Man	0	338	0	34
2020-08-06	Isle of Man	0	338	0	34
2020-08-07	Isle of Man	0	338	0	34
2020-08-08	Isle of Man	0	338	0	34
2020-08-09	Isle of Man	0	338	0	34
2020-08-10	Isle of Man	0	338	0	34
2020-08-11	Isle of Man	0	338	0	34
2020-08-12	Isle of Man	0	338	0	34
2020-08-13	Isle of Man	0	338	0	34
2020-08-14	Isle of Man	0	338	0	34
2020-08-15	Isle of Man	0	338	0	34
2020-08-16	Isle of Man	0	338	0	34
2020-08-17	Isle of Man	0	338	0	34
2020-08-18	Isle of Man	0	338	0	34
2020-08-19	Isle of Man	0	338	0	34
2020-08-20	Isle of Man	0	338	0	34
2020-08-21	Isle of Man	0	338	0	34
2020-08-22	Isle of Man	0	338	0	34
2020-08-23	Isle of Man	0	338	0	34
2020-08-24	Isle of Man	0	338	0	34
2020-08-25	Isle of Man	0	338	0	34
2020-08-26	Isle of Man	0	338	0	34
2020-08-27	Isle of Man	0	338	0	34
2020-08-28	Isle of Man	0	338	0	34
2020-08-29	Isle of Man	0	338	0	34
2020-08-30	Isle of Man	0	338	0	34
2020-08-31	Isle of Man	0	338	0	34
2020-09-01	Isle of Man	0	338	0	34
2020-09-02	Isle of Man	0	338	0	34
2020-09-03	Isle of Man	0	338	0	34
2020-09-04	Isle of Man	0	338	0	34
2020-09-05	Isle of Man	0	338	0	34
2020-09-06	Isle of Man	0	338	0	34
2020-09-07	Isle of Man	1	339	0	34
2020-09-08	Isle of Man	0	339	0	34
2020-09-09	Isle of Man	0	339	0	34
2020-09-10	Isle of Man	0	339	0	34
2020-09-11	Isle of Man	0	339	0	34
2020-09-12	Isle of Man	0	339	0	34
2020-09-13	Isle of Man	0	339	0	34
2020-09-14	Isle of Man	1	340	0	34
2020-09-15	Isle of Man	0	340	0	34
2020-09-16	Isle of Man	1	341	0	34
2020-09-17	Isle of Man	0	341	0	34
2020-09-18	Isle of Man	0	341	0	34
2020-09-19	Isle of Man	0	341	0	34
2020-09-20	Isle of Man	0	341	0	34
2020-09-21	Isle of Man	0	341	0	34
2020-09-22	Isle of Man	1	342	0	34
2020-09-23	Isle of Man	0	342	0	34
2020-09-24	Isle of Man	0	342	0	34
2020-09-25	Isle of Man	0	342	0	34
2020-09-26	Isle of Man	0	342	0	34
2020-09-27	Isle of Man	0	342	0	34
2020-09-28	Isle of Man	0	342	0	34
2020-09-29	Isle of Man	0	342	0	34
2020-09-30	Isle of Man	0	342	0	34
2020-10-01	Isle of Man	0	342	0	34
2020-10-02	Isle of Man	0	342	0	34
2020-10-03	Isle of Man	1	343	0	34
2020-10-04	Isle of Man	0	343	0	34
2020-10-05	Isle of Man	1	344	0	34
2020-10-06	Isle of Man	2	346	0	34
2020-10-07	Isle of Man	1	347	0	34
2020-10-08	Isle of Man	0	347	0	34
2020-10-09	Isle of Man	0	347	0	34
2020-10-10	Isle of Man	0	347	0	34
2020-10-11	Isle of Man	0	347	0	34
2020-10-12	Isle of Man	1	348	0	34
2020-10-13	Isle of Man	0	348	0	34
2020-10-14	Isle of Man	0	348	0	34
2020-10-15	Isle of Man	2	350	0	34
2020-10-16	Isle of Man	0	350	0	34
2020-10-17	Isle of Man	0	350	0	34
2020-10-18	Isle of Man	0	350	0	34
2020-10-19	Isle of Man	0	350	0	34
2020-10-20	Isle of Man	0	350	0	34
2020-10-21	Isle of Man	0	350	0	34
2020-10-22	Isle of Man	0	350	0	34
2020-10-23	Isle of Man	0	350	0	34
2020-10-24	Isle of Man	0	350	0	34
2020-10-25	Isle of Man	0	350	0	34
2020-10-26	Isle of Man	1	351	0	34
2020-10-27	Isle of Man	2	353	0	34
2020-10-28	Isle of Man	0	353	0	34
2020-10-29	Isle of Man	1	354	0	34
2020-10-30	Isle of Man	0	354	0	34
2020-10-31	Isle of Man	1	355	0	34
2020-11-01	Isle of Man	0	355	0	34
2020-11-02	Isle of Man	1	356	0	34
2020-11-03	Isle of Man	1	357	0	34
2020-11-04	Isle of Man	1	358	0	34
2020-11-05	Isle of Man	1	359	0	34
2020-11-06	Isle of Man	0	359	0	34
2020-11-07	Isle of Man	0	359	0	34
2020-11-08	Isle of Man	0	359	0	34
2020-11-09	Isle of Man	0	359	1	35
2020-11-10	Isle of Man	0	359	0	35
2020-11-11	Isle of Man	2	361	0	35
2020-11-12	Isle of Man	2	363	0	35
2020-11-13	Isle of Man	2	365	0	35
2020-11-14	Isle of Man	0	365	0	35
2020-11-15	Isle of Man	0	365	0	35
2020-11-16	Isle of Man	0	365	0	35
2020-11-17	Isle of Man	0	365	0	35
2020-11-18	Isle of Man	1	366	0	35
2020-11-19	Isle of Man	0	366	0	35
2020-11-20	Isle of Man	3	369	0	35
2020-11-21	Isle of Man	1	370	0	35
2020-11-22	Isle of Man	0	370	0	35
2020-11-23	Isle of Man	0	370	0	35
2020-11-24	Isle of Man	1	371	0	35
2020-11-25	Isle of Man	0	371	0	35
2020-11-26	Isle of Man	0	371	0	35
2020-11-27	Isle of Man	0	371	0	35
2020-11-28	Isle of Man	0	371	0	35
2020-11-29	Isle of Man	0	371	0	35
2020-11-30	Isle of Man	0	371	0	35
2020-12-01	Isle of Man	0	371	0	35
2020-12-02	Isle of Man	0	371	0	35
2020-12-03	Isle of Man	0	371	0	35
2020-12-04	Isle of Man	0	371	0	35
2020-12-05	Isle of Man	1	372	0	35
2020-12-06	Isle of Man	0	372	0	35
2020-12-07	Isle of Man	0	372	0	35
2020-12-08	Isle of Man	0	372	0	35
2020-12-09	Isle of Man	0	372	0	35
2020-12-10	Isle of Man	0	372	0	35
2020-12-11	Isle of Man	0	372	0	35
2020-12-12	Isle of Man	0	372	0	35
2020-12-13	Isle of Man	0	372	0	35
2020-12-14	Isle of Man	2	374	0	35
2020-12-15	Isle of Man	1	375	0	35
2020-12-16	Isle of Man	0	375	0	35
2020-12-17	Isle of Man	0	375	0	35
2020-12-18	Isle of Man	0	375	0	35
2020-12-19	Isle of Man	0	375	0	35
2020-12-20	Isle of Man	0	375	0	35
2020-12-21	Isle of Man	1	376	0	35
2020-12-22	Isle of Man	0	376	0	35
2020-12-23	Isle of Man	0	376	0	35
2020-12-24	Isle of Man	0	376	0	35
2020-12-25	Isle of Man	0	376	0	35
2020-12-26	Isle of Man	0	376	0	35
2020-12-27	Isle of Man	1	377	0	35
2020-12-28	Isle of Man	0	377	0	35
2020-12-29	Isle of Man	1	378	0	35
2020-12-30	Isle of Man	0	378	0	35
2020-12-31	Isle of Man	1	379	0	35
2021-01-01	Isle of Man	0	379	0	35
2021-01-02	Isle of Man	3	382	0	35
2021-01-03	Isle of Man	0	382	0	35
2021-01-04	Isle of Man	0	382	0	35
2021-01-05	Isle of Man	0	382	0	35
2021-01-06	Isle of Man	4	386	0	35
2021-01-07	Isle of Man	5	391	0	35
2021-01-08	Isle of Man	1	392	0	35
2021-01-09	Isle of Man	2	394	0	35
2021-01-10	Isle of Man	2	396	0	35
2021-01-11	Isle of Man	7	403	0	35
2021-01-12	Isle of Man	3	406	0	35
2021-01-13	Isle of Man	8	414	0	35
2021-01-14	Isle of Man	3	417	0	35
2021-01-15	Isle of Man	1	418	0	35
2021-01-16	Isle of Man	1	419	0	35
2021-01-17	Isle of Man	9	428	0	35
2021-01-18	Isle of Man	4	432	0	35
2021-01-19	Isle of Man	0	432	0	35
2021-01-20	Isle of Man	0	432	0	35
2021-01-21	Isle of Man	0	432	0	35
2021-01-22	Isle of Man	0	432	0	35
2021-01-23	Isle of Man	0	432	0	35
2021-01-24	Isle of Man	0	432	0	35
2021-01-25	Isle of Man	0	432	0	35
2021-01-26	Isle of Man	0	432	0	35
2021-01-27	Isle of Man	0	432	0	35
2021-01-28	Isle of Man	0	432	0	35
2021-01-29	Isle of Man	0	432	0	35
2021-01-30	Isle of Man	2	434	0	35
2021-01-31	Isle of Man	0	434	0	35
2021-02-01	Isle of Man	0	434	0	35
2021-02-02	Isle of Man	0	434	0	35
2021-02-03	Isle of Man	0	434	0	35
2021-02-04	Isle of Man	0	434	0	35
2021-02-05	Isle of Man	0	434	0	35
2021-02-06	Isle of Man	0	434	0	35
2021-02-07	Isle of Man	0	434	0	35
2021-02-08	Isle of Man	0	434	0	35
2021-02-09	Isle of Man	1	435	0	35
2021-02-10	Isle of Man	1	436	0	35
2021-02-11	Isle of Man	0	436	0	35
2021-02-12	Isle of Man	0	436	0	35
2021-02-13	Isle of Man	0	436	0	35
2021-02-14	Isle of Man	0	436	0	35
2021-02-15	Isle of Man	0	436	0	35
2021-02-16	Isle of Man	0	436	0	35
2021-02-17	Isle of Man	1	437	0	35
2021-02-18	Isle of Man	0	437	0	35
2021-02-19	Isle of Man	6	443	0	35
2021-02-20	Isle of Man	2	445	0	35
2021-02-21	Isle of Man	4	449	0	35
2021-02-22	Isle of Man	0	449	0	35
2021-02-23	Isle of Man	6	455	0	35
2021-02-24	Isle of Man	6	461	0	35
2021-02-25	Isle of Man	8	469	0	35
2021-02-26	Isle of Man	5	474	0	35
2021-02-27	Isle of Man	0	474	0	35
2021-02-28	Isle of Man	9	483	0	35
2021-03-01	Isle of Man	0	483	0	35
2021-03-02	Isle of Man	2	485	0	35
2021-03-03	Isle of Man	8	493	0	35
2021-03-04	Isle of Man	16	509	0	35
2021-03-05	Isle of Man	36	545	0	35
2021-03-06	Isle of Man	60	605	0	35
2021-03-07	Isle of Man	70	675	0	35
2021-03-08	Isle of Man	79	754	0	35
2021-03-09	Isle of Man	114	868	0	35
2021-03-10	Isle of Man	82	950	0	35
2021-03-11	Isle of Man	77	1027	0	35
2021-03-12	Isle of Man	63	1090	0	35
2021-03-13	Isle of Man	64	1154	0	35
2021-03-14	Isle of Man	77	1231	1	36
2021-03-15	Isle of Man	44	1275	0	36
2021-03-16	Isle of Man	29	1304	0	36
2021-03-17	Isle of Man	47	1351	0	36
2021-03-18	Isle of Man	30	1381	0	36
2021-03-19	Isle of Man	28	1409	0	36
2021-03-20	Isle of Man	21	1430	0	36
2021-03-21	Isle of Man	30	1460	0	36
2021-03-22	Isle of Man	24	1484	0	36
2021-03-23	Isle of Man	17	1501	0	36
2021-03-24	Isle of Man	13	1514	0	36
2021-03-25	Isle of Man	14	1528	0	36
2021-03-26	Isle of Man	15	1543	1	37
2021-03-27	Isle of Man	6	1549	2	39
2021-03-28	Isle of Man	4	1553	0	39
2021-03-29	Isle of Man	3	1556	0	39
2021-03-30	Isle of Man	8	1564	0	39
2021-03-31	Isle of Man	1	1565	0	39
2021-04-01	Isle of Man	2	1567	0	39
2021-04-02	Isle of Man	1	1568	0	39
2021-04-03	Isle of Man	0	1568	0	39
2021-04-04	Isle of Man	1	1569	0	39
2021-04-05	Isle of Man	0	1569	0	39
2021-04-06	Isle of Man	0	1569	0	39
2021-04-07	Isle of Man	1	1570	0	39
2021-04-08	Isle of Man	0	1570	0	39
2021-04-09	Isle of Man	2	1572	0	39
2021-04-10	Isle of Man	0	1572	0	39
2021-04-11	Isle of Man	1	1573	0	39
2021-04-12	Isle of Man	0	1573	0	39
2021-04-13	Isle of Man	0	1573	0	39
2021-04-14	Isle of Man	0	1573	0	39
2021-04-15	Isle of Man	0	1573	0	39
2021-04-16	Isle of Man	0	1573	0	39
2021-04-17	Isle of Man	0	1573	0	39
2021-04-18	Isle of Man	0	1573	0	39
2021-04-19	Isle of Man	2	1575	0	39
2021-04-20	Isle of Man	0	1575	0	39
2021-04-21	Isle of Man	0	1575	0	39
2021-04-22	Isle of Man	2	1577	0	39
2021-04-23	Isle of Man	5	1582	0	39
2021-04-24	Isle of Man	1	1583	0	39
2021-04-25	Isle of Man	0	1583	0	39
2021-04-26	Isle of Man	1	1584	0	39
2021-04-27	Isle of Man	1	1585	0	39
2021-04-28	Isle of Man	0	1585	0	39
2021-04-29	Isle of Man	0	1585	0	39
2021-04-30	Isle of Man	0	1585	0	39
2021-05-01	Isle of Man	0	1585	0	39
2021-05-02	Isle of Man	2	1587	0	39
2021-05-03	Isle of Man	1	1588	0	39
2021-05-04	Isle of Man	0	1588	0	39
2021-05-05	Isle of Man	0	1588	0	39
2021-05-06	Isle of Man	0	1588	0	39
2021-05-07	Isle of Man	0	1588	0	39
2021-05-08	Isle of Man	0	1588	0	39
2021-05-09	Isle of Man	0	1588	0	39
2021-05-10	Isle of Man	0	1588	0	39
2021-05-11	Isle of Man	0	1588	0	39
2021-05-12	Isle of Man	0	1588	0	39
2021-05-13	Isle of Man	0	1588	0	39
2021-05-14	Isle of Man	0	1588	0	39
2021-05-15	Isle of Man	0	1588	0	39
2021-05-16	Isle of Man	0	1588	0	39
2021-05-17	Isle of Man	0	1588	0	39
2021-05-18	Isle of Man	1	1589	0	39
2021-05-19	Isle of Man	0	1589	0	39
2021-05-20	Isle of Man	0	1589	0	39
2021-05-21	Isle of Man	0	1589	0	39
2021-05-22	Isle of Man	0	1589	0	39
2021-05-23	Isle of Man	0	1589	0	39
2021-05-24	Isle of Man	0	1589	0	39
2021-05-25	Isle of Man	0	1589	0	39
2021-05-26	Isle of Man	0	1589	0	39
2021-05-27	Isle of Man	1	1590	0	39
2021-05-28	Isle of Man	0	1590	0	39
2021-05-29	Isle of Man	1	1591	0	39
2021-05-30	Isle of Man	0	1591	0	39
2021-05-31	Isle of Man	0	1591	0	39
2021-06-01	Isle of Man	0	1591	0	39
2021-06-02	Isle of Man	2	1593	0	39
2021-06-03	Isle of Man	0	1593	0	39
2021-06-04	Isle of Man	1	1594	0	39
2021-06-05	Isle of Man	2	1596	0	39
2021-06-06	Isle of Man	0	1596	0	39
2021-06-07	Isle of Man	1	1597	0	39
2021-06-08	Isle of Man	0	1597	0	39
2021-06-09	Isle of Man	0	1597	0	39
2021-06-10	Isle of Man	1	1598	0	39
2021-06-11	Isle of Man	0	1598	0	39
2021-06-12	Isle of Man	0	1598	0	39
2021-06-13	Isle of Man	0	1598	0	39
2021-06-14	Isle of Man	0	1598	0	39
2021-06-15	Isle of Man	0	1598	0	39
2021-06-16	Isle of Man	0	1598	0	39
2021-06-17	Isle of Man	0	1598	0	39
2021-06-18	Isle of Man	0	1598	0	39
2021-06-19	Isle of Man	0	1598	0	39
2021-06-20	Isle of Man	0	1598	0	39
2021-06-21	Isle of Man	0	1598	0	39
2021-06-22	Isle of Man	0	1598	0	39
2021-06-23	Isle of Man	3	1601	0	39
2021-06-24	Isle of Man	2	1603	0	39
2021-06-25	Isle of Man	0	1603	0	39
2021-06-26	Isle of Man	1	1604	0	39
2021-06-27	Isle of Man	1	1605	0	39
2021-06-28	Isle of Man	3	1608	0	39
2021-06-29	Isle of Man	1	1609	0	39
2021-06-30	Isle of Man	2	1611	0	39
2021-07-01	Isle of Man	2	1613	0	39
2021-07-02	Isle of Man	7	1620	0	39
2021-07-03	Isle of Man	6	1626	0	39
2021-07-04	Isle of Man	8	1634	0	39
2021-07-05	Isle of Man	6	1640	0	39
2021-07-06	Isle of Man	5	1645	0	39
2021-07-07	Isle of Man	7	1652	0	39
2021-07-08	Isle of Man	2	1654	0	39
2021-07-09	Isle of Man	7	1661	0	39
2021-07-10	Isle of Man	12	1673	0	39
2021-07-11	Isle of Man	14	1687	0	39
2021-07-12	Isle of Man	8	1695	0	39
2021-07-13	Isle of Man	18	1713	0	39
2021-07-14	Isle of Man	33	1746	0	39
2021-07-15	Isle of Man	38	1784	0	39
2021-07-16	Isle of Man	72	1856	0	39
2021-07-17	Isle of Man	76	1932	0	39
2021-07-18	Isle of Man	267	2199	0	39
2021-07-19	Isle of Man	224	2423	0	39
2021-07-20	Isle of Man	239	2662	0	39
2021-07-21	Isle of Man	305	2967	0	39
2021-07-22	Isle of Man	221	3188	0	39
2021-07-23	Isle of Man	290	3478	0	39
2021-07-24	Isle of Man	210	3688	0	39
2021-07-25	Isle of Man	87	3775	0	39
2021-07-26	Isle of Man	153	3928	0	39
2021-07-27	Isle of Man	164	4092	0	39
2021-07-28	Isle of Man	138	4230	1	40
2021-07-29	Isle of Man	97	4327	0	40
2021-07-30	Isle of Man	178	4505	0	40
2021-07-31	Isle of Man	127	4632	1	41
2021-08-01	Isle of Man	95	4727	2	43
2021-08-02	Isle of Man	87	4814	0	43
2021-08-03	Isle of Man	94	4908	0	43
2021-08-04	Isle of Man	117	5025	0	43
2021-08-05	Isle of Man	123	5148	0	43
2021-08-06	Isle of Man	86	5234	0	43
2021-08-07	Isle of Man	99	5333	3	46
2021-08-08	Isle of Man	90	5423	0	46
2021-08-09	Isle of Man	71	5494	1	47
2021-08-10	Isle of Man	85	5579	0	47
2021-08-11	Isle of Man	71	5650	0	47
2021-08-12	Isle of Man	57	5707	0	47
2021-08-13	Isle of Man	75	5782	0	47
2021-08-14	Isle of Man	71	5853	0	47
2021-08-15	Isle of Man	54	5907	0	47
2021-08-16	Isle of Man	45	5952	0	47
2021-08-17	Isle of Man	46	5998	0	47
2021-08-18	Isle of Man	59	6057	0	47
2021-08-19	Isle of Man	63	6120	0	47
2021-08-20	Isle of Man	50	6170	0	47
2021-08-21	Isle of Man	50	6220	0	47
2021-08-22	Isle of Man	45	6265	1	48
2021-08-23	Isle of Man	43	6308	0	48
2021-08-24	Isle of Man	47	6355	0	48
2021-08-25	Isle of Man	58	6413	0	48
2021-08-26	Isle of Man	35	6448	0	48
2021-08-27	Isle of Man	50	6498	0	48
2021-08-28	Isle of Man	47	6545	0	48
2021-08-29	Isle of Man	30	6575	0	48
2021-08-30	Isle of Man	42	6617	0	48
2021-08-31	Isle of Man	24	6641	0	48
2021-09-01	Isle of Man	23	6664	0	48
2021-09-02	Isle of Man	37	6701	0	48
2021-09-03	Isle of Man	32	6733	0	48
2021-09-04	Isle of Man	36	6769	0	48
2021-09-05	Isle of Man	30	6799	0	48
2021-09-06	Isle of Man	23	6822	0	48
2021-09-07	Isle of Man	16	6838	0	48
2021-09-08	Isle of Man	35	6873	0	48
2021-09-09	Isle of Man	40	6913	0	48
2021-09-10	Isle of Man	32	6945	0	48
2021-09-11	Isle of Man	25	6970	0	48
2021-09-12	Isle of Man	17	6987	1	49
2021-09-13	Isle of Man	13	7000	0	49
2021-09-14	Isle of Man	22	7022	0	49
2021-09-15	Isle of Man	22	7044	0	49
2021-09-16	Isle of Man	18	7062	0	49
2021-09-17	Isle of Man	27	7089	0	49
2021-09-18	Isle of Man	18	7107	1	50
2021-09-19	Isle of Man	28	7135	0	50
2021-09-20	Isle of Man	25	7160	0	50
2021-09-21	Isle of Man	18	7178	0	50
2021-09-22	Isle of Man	34	7212	0	50
2021-09-23	Isle of Man	48	7260	0	50
2021-09-24	Isle of Man	35	7295	1	51
2021-09-25	Isle of Man	26	7321	0	51
2021-09-26	Isle of Man	42	7363	0	51
2021-09-27	Isle of Man	60	7423	0	51
2021-09-28	Isle of Man	28	7451	0	51
2021-09-29	Isle of Man	54	7505	0	51
2021-09-30	Isle of Man	37	7542	0	51
2021-10-01	Isle of Man	41	7583	1	52
2021-10-02	Isle of Man	26	7609	0	52
2021-10-03	Isle of Man	25	7634	0	52
2021-10-04	Isle of Man	36	7670	0	52
2021-10-05	Isle of Man	34	7704	0	52
2021-10-06	Isle of Man	70	7774	0	52
2021-10-07	Isle of Man	67	7841	0	52
2021-10-08	Isle of Man	57	7898	2	54
2021-10-09	Isle of Man	59	7957	0	54
2021-10-10	Isle of Man	70	8027	0	54
2021-10-11	Isle of Man	44	8071	0	54
2021-10-12	Isle of Man	57	8128	0	54
2021-10-13	Isle of Man	63	8191	0	54
2021-10-14	Isle of Man	75	8266	0	54
2021-10-15	Isle of Man	90	8356	2	56
2021-10-16	Isle of Man	85	8441	0	56
2021-10-17	Isle of Man	64	8505	0	56
2021-10-18	Isle of Man	80	8585	0	56
2021-10-19	Isle of Man	66	8651	0	56
2021-10-20	Isle of Man	95	8746	0	56
2021-10-21	Isle of Man	82	8828	0	56
2021-10-22	Isle of Man	106	8934	1	57
2021-10-23	Isle of Man	110	9044	0	57
2021-10-24	Isle of Man	62	9106	0	57
2021-10-25	Isle of Man	89	9195	0	57
2021-10-26	Isle of Man	61	9256	0	57
2021-10-27	Isle of Man	74	9330	0	57
2021-10-28	Isle of Man	90	9420	0	57
2021-10-29	Isle of Man	101	9521	0	57
2021-10-30	Isle of Man	66	9587	0	57
2021-10-31	Isle of Man	57	9644	0	57
2021-11-01	Isle of Man	47	9691	0	57
2021-11-02	Isle of Man	47	9738	0	57
2021-11-03	Isle of Man	58	9796	0	57
2021-11-04	Isle of Man	47	9843	0	57
2021-11-05	Isle of Man	39	9882	3	60
2021-11-06	Isle of Man	38	9920	0	60
2021-11-07	Isle of Man	21	9941	0	60
2021-11-08	Isle of Man	28	9969	0	60
2021-11-09	Isle of Man	21	9990	0	60
2021-11-10	Isle of Man	55	10045	0	60
2021-11-11	Isle of Man	60	10105	0	60
2021-11-12	Isle of Man	53	10158	4	64
2021-11-13	Isle of Man	36	10194	0	64
2021-11-14	Isle of Man	31	10225	0	64
2021-11-15	Isle of Man	30	10255	0	64
2021-11-16	Isle of Man	41	10296	0	64
2021-11-17	Isle of Man	57	10353	0	64
2021-11-18	Isle of Man	58	10411	0	64
2021-11-19	Isle of Man	44	10455	2	66
2021-11-20	Isle of Man	48	10503	0	66
2021-11-21	Isle of Man	54	10557	0	66
2021-11-22	Isle of Man	52	10609	0	66
2021-11-23	Isle of Man	41	10650	0	66
2021-11-24	Isle of Man	70	10720	0	66
2021-11-25	Isle of Man	76	10796	0	66
2021-11-26	Isle of Man	98	10894	0	66
2021-11-27	Isle of Man	98	10992	0	66
2021-11-28	Isle of Man	93	11085	0	66
2021-11-29	Isle of Man	67	11152	0	66
2021-11-30	Isle of Man	79	11231	0	66
2021-12-01	Isle of Man	109	11340	0	66
2021-12-02	Isle of Man	147	11487	0	66
2021-12-03	Isle of Man	128	11615	1	67
2021-12-04	Isle of Man	151	11766	0	67
2021-12-05	Isle of Man	108	11874	0	67
2021-12-06	Isle of Man	63	11937	0	67
2021-12-07	Isle of Man	108	12045	0	67
2021-12-08	Isle of Man	113	12158	0	67
2021-12-09	Isle of Man	82	12240	0	67
2021-12-10	Isle of Man	115	12355	0	67
2021-12-11	Isle of Man	95	12450	0	67
2021-12-12	Isle of Man	75	12525	0	67
2021-12-13	Isle of Man	63	12588	0	67
2021-12-14	Isle of Man	55	12643	0	67
2021-12-15	Isle of Man	88	12731	0	67
2021-12-16	Isle of Man	82	12813	0	67
2021-12-17	Isle of Man	83	12896	0	67
2021-12-18	Isle of Man	81	12977	0	67
2021-12-19	Isle of Man	62	13039	0	67
2021-12-20	Isle of Man	61	13100	0	67
2021-12-21	Isle of Man	57	13157	0	67
2021-12-22	Isle of Man	105	13262	0	67
2021-12-23	Isle of Man	108	13370	0	67
2021-12-24	Isle of Man	216	13586	0	67
2021-12-25	Isle of Man	164	13750	0	67
2021-12-26	Isle of Man	163	13913	0	67
2021-12-27	Isle of Man	116	14029	0	67
2021-12-28	Isle of Man	200	14229	0	67
2021-12-29	Isle of Man	266	14495	0	67
2021-12-30	Isle of Man	291	14786	0	67
2021-12-31	Isle of Man	580	15366	0	67
2022-01-01	Isle of Man	507	15873	0	67
2022-01-02	Isle of Man	434	16307	0	67
2022-01-03	Isle of Man	291	16598	0	67
2022-01-04	Isle of Man	388	16986	0	67
2022-01-05	Isle of Man	440	17426	0	67
2022-01-06	Isle of Man	521	17947	0	67
2022-01-07	Isle of Man	330	18277	1	68
2022-01-08	Isle of Man	268	18545	0	68
2022-01-09	Isle of Man	236	18781	0	68
2022-01-10	Isle of Man	165	18946	0	68
2022-01-11	Isle of Man	151	19097	0	68
2022-01-12	Isle of Man	309	19406	0	68
2022-01-13	Isle of Man	157	19563	0	68
2022-01-14	Isle of Man	123	19686	2	70
2022-01-15	Isle of Man	167	19853	0	70
2022-01-16	Isle of Man	84	19937	0	70
2022-01-17	Isle of Man	78	20015	0	70
2022-01-18	Isle of Man	138	20153	0	70
2022-01-19	Isle of Man	164	20317	0	70
2022-01-20	Isle of Man	127	20444	0	70
2022-01-21	Isle of Man	119	20563	0	70
2022-01-22	Isle of Man	92	20655	0	70
2022-01-23	Isle of Man	67	20722	0	70
2022-01-24	Isle of Man	69	20791	0	70
2022-01-25	Isle of Man	58	20849	0	70
2022-01-26	Isle of Man	150	20999	0	70
2022-01-27	Isle of Man	88	21087	0	70
2022-01-28	Isle of Man	92	21179	1	71
2022-01-29	Isle of Man	84	21263	0	71
2022-01-30	Isle of Man	70	21333	0	71
2022-01-31	Isle of Man	63	21396	0	71
2022-02-01	Isle of Man	58	21454	0	71
2022-02-02	Isle of Man	98	21552	0	71
2022-02-03	Isle of Man	80	21632	0	71
2022-02-04	Isle of Man	65	21697	2	73
2022-02-05	Isle of Man	51	21748	0	73
2022-02-06	Isle of Man	50	21798	0	73
2022-02-07	Isle of Man	28	21826	0	73
2022-02-08	Isle of Man	29	21855	0	73
2022-02-09	Isle of Man	65	21920	0	73
2022-02-10	Isle of Man	31	21951	0	73
2022-02-11	Isle of Man	38	21989	4	77
2022-02-12	Isle of Man	39	22028	0	77
2022-02-13	Isle of Man	28	22056	0	77
2022-02-14	Isle of Man	20	22076	0	77
2022-02-15	Isle of Man	21	22097	0	77
2022-02-16	Isle of Man	46	22143	0	77
2022-02-17	Isle of Man	39	22182	0	77
2022-02-18	Isle of Man	40	22222	2	79
2022-02-19	Isle of Man	45	22267	0	79
2022-02-20	Isle of Man	34	22301	0	79
2022-02-21	Isle of Man	35	22336	0	79
2022-02-22	Isle of Man	41	22377	0	79
2022-02-23	Isle of Man	64	22441	0	79
2022-02-24	Isle of Man	67	22508	0	79
2022-02-25	Isle of Man	69	22577	1	80
2022-02-26	Isle of Man	53	22630	0	80
2022-02-27	Isle of Man	47	22677	0	80
2022-02-28	Isle of Man	69	22746	0	80
2022-03-01	Isle of Man	68	22814	0	80
2022-03-02	Isle of Man	125	22939	0	80
2022-03-03	Isle of Man	130	23069	0	80
2022-03-04	Isle of Man	132	23201	0	80
2022-03-05	Isle of Man	97	23298	0	80
2022-03-06	Isle of Man	115	23413	0	80
2022-03-07	Isle of Man	76	23489	0	80
2022-03-08	Isle of Man	85	23574	0	80
2022-03-09	Isle of Man	173	23747	0	80
2022-03-10	Isle of Man	185	23932	0	80
2022-03-11	Isle of Man	207	24139	1	81
2022-03-12	Isle of Man	177	24316	0	81
2022-03-13	Isle of Man	0	24316	0	81
2022-03-14	Isle of Man	172	24488	0	81
2022-03-15	Isle of Man	208	24696	0	81
2022-03-16	Isle of Man	323	25019	0	81
2022-03-17	Isle of Man	306	25325	0	81
2022-03-18	Isle of Man	283	25608	0	81
2022-03-19	Isle of Man	276	25884	0	81
2022-03-20	Isle of Man	246	26130	0	81
2022-03-21	Isle of Man	172	26302	0	81
2022-03-22	Isle of Man	224	26526	0	81
2022-03-23	Isle of Man	409	26935	0	81
2022-03-24	Isle of Man	288	27223	0	81
2022-03-25	Isle of Man	307	27530	1	82
2022-03-26	Isle of Man	237	27767	0	82
2022-03-27	Isle of Man	0	27767	0	82
2022-03-28	Isle of Man	158	27925	0	82
2022-03-29	Isle of Man	156	28081	0	82
2022-03-30	Isle of Man	295	28376	0	82
2022-03-31	Isle of Man	212	28588	0	82
2022-04-01	Isle of Man	302	28890	2	84
2022-04-02	Isle of Man	0	28890	0	84
2022-04-03	Isle of Man	0	28890	0	84
2022-04-04	Isle of Man	0	28890	0	84
2022-04-05	Isle of Man	0	28890	0	84
2022-04-06	Isle of Man	0	28890	0	84
2022-04-07	Isle of Man	1279	30169	3	87
2022-04-08	Isle of Man	0	30169	0	87
2022-04-09	Isle of Man	0	30169	0	87
2022-04-10	Isle of Man	0	30169	0	87
2022-04-11	Isle of Man	0	30169	0	87
2022-04-12	Isle of Man	0	30169	0	87
2022-04-13	Isle of Man	0	30169	0	87
2022-04-14	Isle of Man	0	30169	0	87
2022-04-15	Isle of Man	0	30169	0	87
2022-04-16	Isle of Man	0	30169	0	87
2022-04-17	Isle of Man	0	30169	0	87
2022-04-18	Isle of Man	0	30169	0	87
2022-04-19	Isle of Man	0	30169	0	87
2022-04-20	Isle of Man	0	30169	6	93
2022-04-21	Isle of Man	1497	31666	5	98
2022-04-22	Isle of Man	0	31666	0	98
2022-04-23	Isle of Man	0	31666	0	98
2022-04-24	Isle of Man	0	31666	0	98
2022-04-25	Isle of Man	0	31666	0	98
2022-04-26	Isle of Man	0	31666	0	98
2022-04-27	Isle of Man	0	31666	0	98
2022-04-28	Isle of Man	539	32205	4	102
2022-04-29	Isle of Man	0	32205	0	102
2022-04-30	Isle of Man	0	32205	0	102
2022-05-01	Isle of Man	0	32205	0	102
2022-05-02	Isle of Man	0	32205	0	102
2022-05-03	Isle of Man	0	32205	0	102
2022-05-04	Isle of Man	219	32424	0	102
2022-05-05	Isle of Man	0	32424	0	102
2022-05-06	Isle of Man	0	32424	2	104
2022-05-07	Isle of Man	0	32424	0	104
2022-05-08	Isle of Man	0	32424	0	104
2022-05-09	Isle of Man	0	32424	0	104
2022-05-10	Isle of Man	0	32424	0	104
2022-05-11	Isle of Man	176	32600	0	104
2022-05-12	Isle of Man	0	32600	0	104
2022-05-13	Isle of Man	0	32600	0	104
2022-05-14	Isle of Man	0	32600	1	105
2022-05-15	Isle of Man	0	32600	0	105
2022-05-16	Isle of Man	0	32600	0	105
2022-05-17	Isle of Man	0	32600	0	105
2022-05-18	Isle of Man	194	32794	0	105
2022-05-19	Isle of Man	0	32794	0	105
2022-05-20	Isle of Man	0	32794	0	105
2022-05-21	Isle of Man	0	32794	0	105
2022-05-22	Isle of Man	0	32794	0	105
2022-05-23	Isle of Man	0	32794	0	105
2022-05-24	Isle of Man	0	32794	0	105
2022-05-25	Isle of Man	172	32966	0	105
2022-05-26	Isle of Man	0	32966	0	105
2022-05-27	Isle of Man	0	32966	1	106
2022-05-28	Isle of Man	0	32966	0	106
2022-05-29	Isle of Man	0	32966	0	106
2022-05-30	Isle of Man	0	32966	0	106
2022-05-31	Isle of Man	0	32966	0	106
2022-06-01	Isle of Man	0	32966	0	106
2022-06-02	Isle of Man	132	33098	1	107
2022-06-03	Isle of Man	0	33098	0	107
2022-06-04	Isle of Man	0	33098	0	107
2022-06-05	Isle of Man	0	33098	0	107
2022-06-06	Isle of Man	0	33098	0	107
2022-06-07	Isle of Man	0	33098	0	107
2022-06-08	Isle of Man	0	33098	0	107
2022-06-09	Isle of Man	153	33251	0	107
2022-06-10	Isle of Man	0	33251	0	107
2022-06-11	Isle of Man	0	33251	0	107
2022-06-12	Isle of Man	0	33251	0	107
2022-06-13	Isle of Man	0	33251	0	107
2022-06-14	Isle of Man	0	33251	0	107
2022-06-15	Isle of Man	570	33821	0	107
2022-06-16	Isle of Man	0	33821	0	107
2022-06-17	Isle of Man	0	33821	0	107
2022-06-18	Isle of Man	0	33821	0	107
2022-06-19	Isle of Man	0	33821	0	107
2022-06-20	Isle of Man	0	33821	0	107
2022-06-21	Isle of Man	0	33821	0	107
2022-06-22	Isle of Man	0	33821	1	108
2022-06-23	Isle of Man	0	33821	0	108
2022-06-24	Isle of Man	0	33821	0	108
2022-06-25	Isle of Man	0	33821	0	108
2022-06-26	Isle of Man	0	33821	0	108
2022-06-27	Isle of Man	0	33821	0	108
2022-06-28	Isle of Man	2642	36463	0	108
2022-06-29	Isle of Man	0	36463	0	108
2022-06-30	Isle of Man	0	36463	0	108
2022-07-01	Isle of Man	0	36463	0	108
2022-07-02	Isle of Man	0	36463	0	108
2022-07-03	Isle of Man	0	36463	0	108
2022-07-04	Isle of Man	0	36463	0	108
2022-07-05	Isle of Man	535	36998	2	110
2022-07-06	Isle of Man	0	36998	0	110
2022-07-07	Isle of Man	0	36998	0	110
2022-07-08	Isle of Man	0	36998	0	110
2020-01-03	Israel	0	0	0	0
2020-01-04	Israel	0	0	0	0
2020-01-05	Israel	0	0	0	0
2020-01-06	Israel	0	0	0	0
2020-01-07	Israel	0	0	0	0
2020-01-08	Israel	0	0	0	0
2020-01-09	Israel	0	0	0	0
2020-01-10	Israel	0	0	0	0
2020-01-11	Israel	0	0	0	0
2020-01-12	Israel	0	0	0	0
2020-01-13	Israel	0	0	0	0
2020-01-14	Israel	0	0	0	0
2020-01-15	Israel	0	0	0	0
2020-01-16	Israel	0	0	0	0
2020-01-17	Israel	0	0	0	0
2020-01-18	Israel	0	0	0	0
2020-01-19	Israel	0	0	0	0
2020-01-20	Israel	0	0	0	0
2020-01-21	Israel	0	0	0	0
2020-01-22	Israel	0	0	0	0
2020-01-23	Israel	0	0	0	0
2020-01-24	Israel	0	0	0	0
2020-01-25	Israel	0	0	0	0
2020-01-26	Israel	0	0	0	0
2020-01-27	Israel	0	0	0	0
2020-01-28	Israel	0	0	0	0
2020-01-29	Israel	0	0	0	0
2020-01-30	Israel	0	0	0	0
2020-01-31	Israel	0	0	0	0
2020-02-01	Israel	0	0	0	0
2020-02-02	Israel	0	0	0	0
2020-02-03	Israel	0	0	0	0
2020-02-04	Israel	0	0	0	0
2020-02-05	Israel	0	0	0	0
2020-02-06	Israel	0	0	0	0
2020-02-07	Israel	0	0	0	0
2020-02-08	Israel	0	0	0	0
2020-02-09	Israel	0	0	0	0
2020-02-10	Israel	0	0	0	0
2020-02-11	Israel	0	0	0	0
2020-02-12	Israel	0	0	0	0
2020-02-13	Israel	0	0	0	0
2020-02-14	Israel	0	0	0	0
2020-02-15	Israel	0	0	0	0
2020-02-16	Israel	0	0	0	0
2020-02-17	Israel	0	0	0	0
2020-02-18	Israel	0	0	0	0
2020-02-19	Israel	0	0	0	0
2020-02-20	Israel	0	0	0	0
2020-02-21	Israel	8	8	0	0
2020-02-22	Israel	2	10	0	0
2020-02-23	Israel	0	10	0	0
2020-02-24	Israel	0	10	0	0
2020-02-25	Israel	1	11	0	0
2020-02-26	Israel	0	11	0	0
2020-02-27	Israel	0	11	0	0
2020-02-28	Israel	1	12	0	0
2020-02-29	Israel	3	15	0	0
2020-03-01	Israel	0	15	0	0
2020-03-02	Israel	1	16	0	0
2020-03-03	Israel	5	21	0	0
2020-03-04	Israel	3	24	0	0
2020-03-05	Israel	0	24	0	0
2020-03-06	Israel	9	33	0	0
2020-03-07	Israel	4	37	0	0
2020-03-08	Israel	4	41	0	0
2020-03-09	Israel	9	50	0	0
2020-03-10	Israel	4	54	0	0
2020-03-11	Israel	33	87	0	0
2020-03-12	Israel	18	105	0	0
2020-03-13	Israel	23	128	0	0
2020-03-14	Israel	35	163	0	0
2020-03-15	Israel	29	192	0	0
2020-03-16	Israel	40	232	0	0
2020-03-17	Israel	73	305	0	0
2020-03-18	Israel	94	399	0	0
2020-03-19	Israel	125	524	0	0
2020-03-20	Israel	135	659	0	0
2020-03-21	Israel	168	827	1	1
2020-03-22	Israel	209	1036	0	1
2020-03-23	Israel	252	1288	0	1
2020-03-24	Israel	349	1637	0	1
2020-03-25	Israel	418	2055	3	4
2020-03-26	Israel	423	2478	1	5
2020-03-27	Israel	519	2997	5	10
2020-03-28	Israel	431	3428	2	12
2020-03-29	Israel	476	3904	1	13
2020-03-30	Israel	528	4432	3	16
2020-03-31	Israel	549	4981	1	17
2020-04-01	Israel	737	5718	4	21
2020-04-02	Israel	693	6411	8	29
2020-04-03	Israel	724	7135	9	38
2020-04-04	Israel	600	7735	5	43
2020-04-05	Israel	427	8162	6	49
2020-04-06	Israel	584	8746	7	56
2020-04-07	Israel	449	9195	8	64
2020-04-08	Israel	376	9571	8	72
2020-04-09	Israel	340	9911	8	80
2020-04-10	Israel	340	10251	9	89
2020-04-11	Israel	355	10606	8	97
2020-04-12	Israel	342	10948	6	103
2020-04-13	Israel	551	11499	6	109
2020-04-14	Israel	437	11936	9	118
2020-04-15	Israel	393	12329	8	126
2020-04-16	Israel	305	12634	13	139
2020-04-17	Israel	296	12930	7	146
2020-04-18	Israel	297	13227	9	155
2020-04-19	Israel	288	13515	11	166
2020-04-20	Israel	274	13789	8	174
2020-04-21	Israel	297	14086	6	180
2020-04-22	Israel	279	14365	10	190
2020-04-23	Israel	226	14591	3	193
2020-04-24	Israel	274	14865	4	197
2020-04-25	Israel	250	15115	3	200
2020-04-26	Israel	159	15274	3	203
2020-04-27	Israel	82	15356	2	205
2020-04-28	Israel	127	15483	4	209
2020-04-29	Israel	161	15644	5	214
2020-04-30	Israel	82	15726	6	220
2020-05-01	Israel	143	15869	6	226
2020-05-02	Israel	116	15985	4	230
2020-05-03	Israel	57	16042	3	233
2020-05-04	Israel	26	16068	3	236
2020-05-05	Israel	55	16123	3	239
2020-05-06	Israel	33	16156	2	241
2020-05-07	Israel	65	16221	1	242
2020-05-08	Israel	61	16282	1	243
2020-05-09	Israel	33	16315	6	249
2020-05-10	Israel	20	16335	3	252
2020-05-11	Israel	29	16364	4	256
2020-05-12	Israel	39	16403	5	261
2020-05-13	Israel	23	16426	3	264
2020-05-14	Israel	39	16465	3	267
2020-05-15	Israel	22	16487	3	270
2020-05-16	Israel	12	16499	0	270
2020-05-17	Israel	5	16504	3	273
2020-05-18	Israel	15	16519	4	277
2020-05-19	Israel	27	16546	3	280
2020-05-20	Israel	22	16568	2	282
2020-05-21	Israel	15	16583	1	283
2020-05-22	Israel	18	16601	0	283
2020-05-23	Israel	19	16620	0	283
2020-05-24	Israel	5	16625	0	283
2020-05-25	Israel	13	16638	1	284
2020-05-26	Israel	22	16660	2	286
2020-05-27	Israel	50	16710	0	286
2020-05-28	Israel	40	16750	2	288
2020-05-29	Israel	77	16827	1	289
2020-05-30	Israel	113	16940	0	289
2020-05-31	Israel	29	16969	0	289
2020-06-01	Israel	87	17056	0	289
2020-06-02	Israel	100	17156	3	292
2020-06-03	Israel	122	17278	2	294
2020-06-04	Israel	96	17374	1	295
2020-06-05	Israel	142	17516	0	295
2020-06-06	Israel	127	17643	1	296
2020-06-07	Israel	78	17721	4	300
2020-06-08	Israel	140	17861	2	302
2020-06-09	Israel	179	18040	0	302
2020-06-10	Israel	174	18214	1	303
2020-06-11	Israel	241	18455	1	304
2020-06-12	Israel	193	18648	0	304
2020-06-13	Israel	184	18832	0	304
2020-06-14	Israel	149	18981	1	305
2020-06-15	Israel	137	19118	2	307
2020-06-16	Israel	200	19318	0	307
2020-06-17	Israel	297	19615	1	308
2020-06-18	Israel	268	19883	0	308
2020-06-19	Israel	303	20186	0	308
2020-06-20	Israel	311	20497	1	309
2020-06-21	Israel	160	20657	1	310
2020-06-22	Israel	174	20831	0	310
2020-06-23	Israel	344	21175	1	311
2020-06-24	Israel	452	21627	2	313
2020-06-25	Israel	485	22112	3	316
2020-06-26	Israel	516	22628	4	320
2020-06-27	Israel	464	23092	3	323
2020-06-28	Israel	397	23489	3	326
2020-06-29	Israel	383	23872	2	328
2020-06-30	Israel	759	24631	0	328
2020-07-01	Israel	789	25420	1	329
2020-07-02	Israel	966	26386	3	332
2020-07-03	Israel	1153	27539	1	333
2020-07-04	Israel	941	28480	3	336
2020-07-05	Israel	819	29299	5	341
2020-07-06	Israel	824	30123	2	343
2020-07-07	Israel	1128	31251	8	351
2020-07-08	Israel	1383	32634	5	356
2020-07-09	Israel	1329	33963	5	361
2020-07-10	Israel	1520	35483	5	366
2020-07-11	Israel	1404	36887	4	370
2020-07-12	Israel	1168	38055	5	375
2020-07-13	Israel	1236	39291	7	382
2020-07-14	Israel	1717	41008	4	386
2020-07-15	Israel	1601	42609	7	393
2020-07-16	Israel	1873	44482	6	399
2020-07-17	Israel	1936	46418	9	408
2020-07-18	Israel	1601	48019	12	420
2020-07-19	Israel	1444	49463	8	428
2020-07-20	Israel	1016	50479	10	438
2020-07-21	Israel	1886	52365	12	450
2020-07-22	Israel	2004	54369	9	459
2020-07-23	Israel	2039	56408	6	465
2020-07-24	Israel	1987	58395	16	481
2020-07-25	Israel	1824	60219	8	489
2020-07-26	Israel	1110	61329	7	496
2020-07-27	Israel	1040	62369	11	507
2020-07-28	Israel	2048	64417	7	514
2020-07-29	Israel	2120	66537	8	522
2020-07-30	Israel	1957	68494	15	537
2020-07-31	Israel	1786	70280	15	552
2020-08-01	Israel	1359	71639	14	566
2020-08-02	Israel	622	72261	14	580
2020-08-03	Israel	708	72969	12	592
2020-08-04	Israel	1799	74768	15	607
2020-08-05	Israel	1724	76492	11	618
2020-08-06	Israel	1686	78178	10	628
2020-08-07	Israel	1675	79853	9	637
2020-08-08	Israel	1760	81613	12	649
2020-08-09	Israel	754	82367	13	662
2020-08-10	Israel	922	83289	8	670
2020-08-11	Israel	1696	84985	15	685
2020-08-12	Israel	1822	86807	11	696
2020-08-13	Israel	1615	88422	16	712
2020-08-14	Israel	1641	90063	16	728
2020-08-15	Israel	1389	91452	12	740
2020-08-16	Israel	754	92206	10	750
2020-08-17	Israel	1069	93275	20	770
2020-08-18	Israel	1649	94924	4	774
2020-08-19	Israel	1646	96570	14	788
2020-08-20	Israel	1638	98208	12	800
2020-08-21	Israel	1485	99693	14	814
2020-08-22	Israel	1491	101184	13	827
2020-08-23	Israel	710	101894	10	837
2020-08-24	Israel	964	102858	13	850
2020-08-25	Israel	1901	104759	16	866
2020-08-26	Israel	1957	106716	19	885
2020-08-27	Israel	1984	108700	11	896
2020-08-28	Israel	2106	110806	11	907
2020-08-29	Israel	1833	112639	13	920
2020-08-30	Israel	908	113547	5	925
2020-08-31	Israel	1099	114646	14	939
2020-09-01	Israel	2171	116817	23	962
2020-09-02	Israel	2254	119071	15	977
2020-09-03	Israel	3193	122264	13	990
2020-09-04	Israel	2665	124929	16	1006
2020-09-05	Israel	2623	127552	12	1018
2020-09-06	Israel	1504	129056	15	1033
2020-09-07	Israel	2176	131232	12	1045
2020-09-08	Israel	3385	134617	17	1062
2020-09-09	Israel	3487	138104	20	1082
2020-09-10	Israel	3991	142095	15	1097
2020-09-11	Israel	4152	146247	14	1111
2020-09-12	Israel	3972	150219	20	1131
2020-09-13	Israel	2718	152937	15	1146
2020-09-14	Israel	3172	156109	17	1163
2020-09-15	Israel	4803	160912	20	1183
2020-09-16	Israel	5528	166440	16	1199
2020-09-17	Israel	4566	171006	26	1225
2020-09-18	Israel	5378	176384	17	1242
2020-09-19	Israel	5333	181717	21	1263
2020-09-20	Israel	3809	185526	28	1291
2020-09-21	Israel	2576	188102	21	1312
2020-09-22	Israel	3869	191971	32	1344
2020-09-23	Israel	7019	198990	25	1369
2020-09-24	Israel	7142	206132	25	1394
2020-09-25	Israel	8257	214389	31	1425
2020-09-26	Israel	8385	222774	29	1454
2020-09-27	Israel	5880	228654	27	1481
2020-09-28	Israel	3436	232090	31	1512
2020-09-29	Israel	1153	233243	29	1541
2020-09-30	Israel	4988	238231	35	1576
2020-10-01	Israel	9051	247282	37	1613
2020-10-02	Israel	7717	254999	46	1659
2020-10-03	Israel	7053	262052	25	1684
2020-10-04	Israel	2593	264645	38	1722
2020-10-05	Israel	2931	267576	37	1759
2020-10-06	Israel	5700	273276	27	1786
2020-10-07	Israel	4717	277993	45	1831
2020-10-08	Israel	4152	282145	26	1857
2020-10-09	Israel	3752	285897	47	1904
2020-10-10	Israel	2954	288851	40	1944
2020-10-11	Israel	915	289766	35	1979
2020-10-12	Israel	1638	291404	45	2024
2020-10-13	Israel	3154	294558	30	2054
2020-10-14	Israel	2335	296893	37	2091
2020-10-15	Israel	2117	299010	34	2125
2020-10-16	Israel	1609	300619	32	2157
2020-10-17	Israel	1496	302115	35	2192
2020-10-18	Israel	410	302525	32	2224
2020-10-19	Israel	921	303446	33	2257
2020-10-20	Israel	1516	304962	31	2288
2020-10-21	Israel	1192	306154	20	2308
2020-10-22	Israel	1169	307323	25	2333
2020-10-23	Israel	1031	308354	29	2362
2020-10-24	Israel	849	309203	26	2388
2020-10-25	Israel	247	309450	26	2414
2020-10-26	Israel	604	310054	34	2448
2020-10-27	Israel	883	310937	28	2476
2020-10-28	Israel	885	311822	28	2504
2020-10-29	Israel	724	312546	10	2514
2020-10-30	Israel	647	313193	19	2533
2020-10-31	Israel	681	313874	12	2545
2020-11-01	Israel	228	314102	25	2570
2020-11-02	Israel	657	314759	19	2589
2020-11-03	Israel	792	315551	15	2604
2020-11-04	Israel	844	316395	26	2630
2020-11-05	Israel	769	317164	15	2645
2020-11-06	Israel	568	317732	14	2659
2020-11-07	Israel	688	318420	16	2675
2020-11-08	Israel	212	318632	8	2683
2020-11-09	Israel	535	319167	7	2690
2020-11-10	Israel	722	319889	8	2698
2020-11-11	Israel	674	320563	10	2708
2020-11-12	Israel	768	321331	7	2715
2020-11-13	Israel	836	322167	12	2727
2020-11-14	Israel	760	322927	5	2732
2020-11-15	Israel	291	323218	11	2743
2020-11-16	Israel	626	323844	14	2757
2020-11-17	Israel	874	324718	9	2766
2020-11-18	Israel	830	325548	12	2778
2020-11-19	Israel	796	326344	7	2785
2020-11-20	Israel	770	327114	8	2793
2020-11-21	Israel	772	327886	6	2799
2020-11-22	Israel	423	328309	12	2811
2020-11-23	Israel	763	329072	16	2827
2020-11-24	Israel	961	330033	7	2834
2020-11-25	Israel	859	330892	5	2839
2020-11-26	Israel	1082	331974	5	2844
2020-11-27	Israel	1084	333058	9	2853
2020-11-28	Israel	1033	334091	7	2860
2020-11-29	Israel	581	334672	9	2869
2020-11-30	Israel	1026	335698	10	2879
2020-12-01	Israel	1257	336955	6	2885
2020-12-02	Israel	1200	338155	10	2895
2020-12-03	Israel	1588	339743	5	2900
2020-12-04	Israel	1448	341191	10	2910
2020-12-05	Israel	1515	342706	9	2919
2020-12-06	Israel	1000	343706	10	2929
2020-12-07	Israel	1358	345064	8	2937
2020-12-08	Israel	1864	346928	7	2944
2020-12-09	Israel	1769	348697	12	2956
2020-12-10	Israel	1869	350566	13	2969
2020-12-11	Israel	2007	352573	13	2982
2020-12-12	Israel	1834	354407	11	2993
2020-12-13	Israel	1298	355705	16	3009
2020-12-14	Israel	1727	357432	9	3018
2020-12-15	Israel	2321	359753	11	3029
2020-12-16	Israel	2893	362646	15	3044
2020-12-17	Israel	2860	365506	15	3059
2020-12-18	Israel	2847	368353	17	3076
2020-12-19	Israel	2791	371144	16	3092
2020-12-20	Israel	1888	373032	20	3112
2020-12-21	Israel	3094	376126	18	3130
2020-12-22	Israel	3860	379986	16	3146
2020-12-23	Israel	4380	384366	13	3159
2020-12-24	Israel	4037	388403	25	3184
2020-12-25	Israel	4049	392452	15	3199
2020-12-26	Israel	4005	396457	21	3220
2020-12-27	Israel	2658	399115	23	3243
2020-12-28	Israel	3533	402648	21	3264
2020-12-29	Israel	5521	408169	32	3296
2020-12-30	Israel	5632	413801	25	3321
2020-12-31	Israel	5869	419670	16	3337
2021-01-01	Israel	5864	425534	36	3373
2021-01-02	Israel	6011	431545	34	3407
2021-01-03	Israel	4212	435757	27	3434
2021-01-04	Israel	5231	440988	26	3460
2021-01-05	Israel	8424	449412	38	3498
2021-01-06	Israel	8227	457639	23	3521
2021-01-07	Israel	7883	465522	43	3564
2021-01-08	Israel	7662	473184	48	3612
2021-01-09	Israel	8161	481345	46	3658
2021-01-10	Israel	5164	486509	20	3678
2021-01-11	Israel	6955	493464	43	3721
2021-01-12	Israel	9728	503192	28	3749
2021-01-13	Israel	9296	512488	55	3804
2021-01-14	Israel	9470	521958	57	3861
2021-01-15	Israel	9297	531255	59	3920
2021-01-16	Israel	8428	539683	52	3972
2021-01-17	Israel	5085	544768	47	4019
2021-01-18	Israel	5659	550427	56	4075
2021-01-19	Israel	10120	560547	46	4121
2021-01-20	Israel	8632	569179	43	4164
2021-01-21	Israel	8361	577540	57	4221
2021-01-22	Israel	7268	584808	47	4268
2021-01-23	Israel	7387	592195	65	4333
2021-01-24	Israel	2447	594642	52	4385
2021-01-25	Israel	4935	599577	75	4460
2021-01-26	Israel	8716	608293	60	4520
2021-01-27	Israel	7817	616110	53	4573
2021-01-28	Israel	7750	623860	61	4634
2021-01-29	Israel	7196	631056	49	4683
2021-01-30	Israel	6775	637831	45	4728
2021-01-31	Israel	2627	640458	38	4766
2021-02-01	Israel	5238	645696	51	4817
2021-02-02	Israel	8930	654626	46	4863
2021-02-03	Israel	8021	662647	61	4924
2021-02-04	Israel	7464	670111	57	4981
2021-02-05	Israel	7261	677372	48	5029
2021-02-06	Israel	6598	683970	34	5063
2021-02-07	Israel	2658	686628	51	5114
2021-02-08	Israel	4605	691233	44	5158
2021-02-09	Israel	7854	699087	30	5188
2021-02-10	Israel	6170	705257	42	5230
2021-02-11	Israel	5676	710933	32	5262
2021-02-12	Israel	5076	716009	30	5292
2021-02-13	Israel	4674	720683	41	5333
2021-02-14	Israel	1890	722573	29	5362
2021-02-15	Israel	3489	726062	37	5399
2021-02-16	Israel	5199	731261	16	5415
2021-02-17	Israel	4584	735845	42	5457
2021-02-18	Israel	4169	740014	27	5484
2021-02-19	Israel	3337	743351	35	5519
2021-02-20	Israel	3793	747144	22	5541
2021-02-21	Israel	1255	748399	26	5567
2021-02-22	Israel	3113	751512	25	5592
2021-02-23	Israel	4811	756323	15	5607
2021-02-24	Israel	4442	760765	35	5642
2021-02-25	Israel	4377	765142	27	5669
2021-02-26	Israel	3820	768962	23	5692
2021-02-27	Israel	3819	772781	22	5714
2021-02-28	Israel	1443	774224	30	5744
2021-03-01	Israel	3028	777252	21	5765
2021-03-02	Israel	4852	782104	18	5783
2021-03-03	Israel	4398	786502	21	5804
2021-03-04	Israel	4671	791173	17	5821
2021-03-05	Israel	3659	794832	17	5838
2021-03-06	Israel	3695	798527	18	5856
2021-03-07	Israel	1840	800367	20	5876
2021-03-08	Israel	2366	802733	16	5892
2021-03-09	Israel	3796	806529	21	5913
2021-03-10	Israel	3127	809656	15	5928
2021-03-11	Israel	2843	812499	17	5945
2021-03-12	Israel	2553	815052	18	5963
2021-03-13	Israel	2413	817465	12	5975
2021-03-14	Israel	787	818252	16	5991
2021-03-15	Israel	1426	819678	26	6017
2021-03-16	Israel	2130	821808	17	6034
2021-03-17	Israel	1563	823371	16	6050
2021-03-18	Israel	1542	824913	14	6064
2021-03-19	Israel	1256	826169	9	6073
2021-03-20	Israel	1087	827256	12	6085
2021-03-21	Israel	351	827607	7	6092
2021-03-22	Israel	681	828288	14	6106
2021-03-23	Israel	990	829278	14	6120
2021-03-24	Israel	694	829972	14	6134
2021-03-25	Israel	480	830452	10	6144
2021-03-26	Israel	904	831356	9	6153
2021-03-27	Israel	544	831900	11	6164
2021-03-28	Israel	241	832141	6	6170
2021-03-29	Israel	134	832275	13	6183
2021-03-30	Israel	388	832663	11	6194
2021-03-31	Israel	456	833119	13	6207
2021-04-01	Israel	499	833618	14	6221
2021-04-02	Israel	334	833952	8	6229
2021-04-03	Israel	419	834371	15	6244
2021-04-04	Israel	124	834495	7	6251
2021-04-05	Israel	197	834692	8	6259
2021-04-06	Israel	383	835075	6	6265
2021-04-07	Israel	307	835382	8	6273
2021-04-08	Israel	273	835655	9	6282
2021-04-09	Israel	212	835867	9	6291
2021-04-10	Israel	226	836093	10	6301
2021-04-11	Israel	86	836179	9	6310
2021-04-12	Israel	141	836320	6	6316
2021-04-13	Israel	224	836544	6	6322
2021-04-14	Israel	198	836742	13	6335
2021-04-15	Israel	195	836937	3	6338
2021-04-16	Israel	95	837032	3	6341
2021-04-17	Israel	110	837142	5	6346
2021-04-18	Israel	88	837230	7	6353
2021-04-19	Israel	212	837442	4	6357
2021-04-20	Israel	146	837588	3	6360
2021-04-21	Israel	176	837764	4	6364
2021-04-22	Israel	121	837885	2	6366
2021-04-23	Israel	164	838049	2	6368
2021-04-24	Israel	112	838161	5	6373
2021-04-25	Israel	36	838197	4	6377
2021-04-26	Israel	84	838281	1	6378
2021-04-27	Israel	103	838384	3	6381
2021-04-28	Israel	122	838506	6	6387
2021-04-29	Israel	111	838617	0	6387
2021-04-30	Israel	102	838719	2	6389
2021-05-01	Israel	79	838798	2	6391
2021-05-02	Israel	15	838813	2	6393
2021-05-03	Israel	60	838873	1	6394
2021-05-04	Israel	91	838964	3	6397
2021-05-05	Israel	68	839032	2	6399
2021-05-06	Israel	75	839107	2	6401
2021-05-07	Israel	55	839162	2	6403
2021-05-08	Israel	34	839196	2	6405
2021-05-09	Israel	16	839212	1	6406
2021-05-10	Israel	33	839245	1	6407
2021-05-11	Israel	74	839319	2	6409
2021-05-12	Israel	40	839359	1	6410
2021-05-13	Israel	29	839388	1	6411
2021-05-14	Israel	35	839423	2	6413
2021-05-15	Israel	27	839450	0	6413
2021-05-16	Israel	20	839470	1	6414
2021-05-17	Israel	38	839508	1	6415
2021-05-18	Israel	15	839523	3	6418
2021-05-19	Israel	28	839551	0	6418
2021-05-20	Israel	56	839607	1	6419
2021-05-21	Israel	37	839644	0	6419
2021-05-22	Israel	22	839666	2	6421
2021-05-23	Israel	12	839678	0	6421
2021-05-24	Israel	30	839708	1	6422
2021-05-25	Israel	30	839738	1	6423
2021-05-26	Israel	23	839761	1	6424
2021-05-27	Israel	16	839777	0	6424
2021-05-28	Israel	17	839794	2	6426
2021-05-29	Israel	18	839812	1	6427
2021-05-30	Israel	13	839825	0	6427
2021-05-31	Israel	4	839829	0	6427
2021-06-01	Israel	14	839843	0	6427
2021-06-02	Israel	35	839878	2	6429
2021-06-03	Israel	13	839891	0	6429
2021-06-04	Israel	11	839902	1	6430
2021-06-05	Israel	31	839933	0	6430
2021-06-06	Israel	6	839939	1	6431
2021-06-07	Israel	5	839944	0	6431
2021-06-08	Israel	7	839951	1	6432
2021-06-09	Israel	30	839981	1	6433
2021-06-10	Israel	9	839990	1	6434
2021-06-11	Israel	18	840008	0	6434
2021-06-12	Israel	18	840026	0	6434
2021-06-13	Israel	5	840031	0	6434
2021-06-14	Israel	3	840034	1	6435
2021-06-15	Israel	26	840060	0	6435
2021-06-16	Israel	28	840088	0	6435
2021-06-17	Israel	14	840102	1	6436
2021-06-18	Israel	30	840132	0	6436
2021-06-19	Israel	35	840167	0	6436
2021-06-20	Israel	47	840214	1	6437
2021-06-21	Israel	58	840272	0	6437
2021-06-22	Israel	125	840397	0	6437
2021-06-23	Israel	115	840512	0	6437
2021-06-24	Israel	155	840667	0	6437
2021-06-25	Israel	249	840916	0	6437
2021-06-26	Israel	245	841161	1	6438
2021-06-27	Israel	128	841289	0	6438
2021-06-28	Israel	145	841434	0	6438
2021-06-29	Israel	289	841723	0	6438
2021-06-30	Israel	307	842030	0	6438
2021-07-01	Israel	361	842391	0	6438
2021-07-02	Israel	299	842690	0	6438
2021-07-03	Israel	386	843076	0	6438
2021-07-04	Israel	189	843265	0	6438
2021-07-05	Israel	353	843618	0	6438
2021-07-06	Israel	504	844122	0	6438
2021-07-07	Israel	559	844681	0	6438
2021-07-08	Israel	530	845211	1	6439
2021-07-09	Israel	474	845685	2	6441
2021-07-10	Israel	544	846229	0	6441
2021-07-11	Israel	262	846491	2	6443
2021-07-12	Israel	443	846934	3	6446
2021-07-13	Israel	769	847703	2	6448
2021-07-14	Israel	751	848454	0	6448
2021-07-15	Israel	772	849226	3	6451
2021-07-16	Israel	884	850110	1	6452
2021-07-17	Israel	1149	851259	1	6453
2021-07-18	Israel	442	851701	2	6455
2021-07-19	Israel	837	852538	3	6458
2021-07-20	Israel	1409	853947	2	6460
2021-07-21	Israel	1416	855363	2	6462
2021-07-22	Israel	1381	856744	3	6465
2021-07-23	Israel	1288	858032	1	6466
2021-07-24	Israel	1442	859474	0	6466
2021-07-25	Israel	972	860446	3	6469
2021-07-26	Israel	1444	861890	4	6473
2021-07-27	Israel	2134	864024	1	6474
2021-07-28	Israel	2305	866329	1	6475
2021-07-29	Israel	2203	868532	6	6481
2021-07-30	Israel	2180	870712	6	6487
2021-07-31	Israel	2469	873181	2	6489
2021-08-01	Israel	2104	875285	6	6495
2021-08-02	Israel	2125	877410	9	6504
2021-08-03	Israel	3861	881271	9	6513
2021-08-04	Israel	3311	884582	10	6523
2021-08-05	Israel	3509	888091	5	6528
2021-08-06	Israel	3886	891977	16	6544
2021-08-07	Israel	3888	895865	14	6558
2021-08-08	Israel	2935	898800	12	6570
2021-08-09	Israel	3445	902245	19	6589
2021-08-10	Israel	6379	908624	11	6600
2021-08-11	Israel	5859	914483	17	6617
2021-08-12	Israel	6026	920509	16	6633
2021-08-13	Israel	6149	926658	19	6652
2021-08-14	Israel	5975	932633	24	6676
2021-08-15	Israel	4232	936865	18	6694
2021-08-16	Israel	5195	942060	20	6714
2021-08-17	Israel	8793	950853	28	6742
2021-08-18	Israel	7990	958843	20	6762
2021-08-19	Israel	8036	966879	22	6784
2021-08-20	Israel	7839	974718	24	6808
2021-08-21	Israel	7904	982622	24	6832
2021-08-22	Israel	5414	988036	25	6857
2021-08-23	Israel	6592	994628	33	6890
2021-08-24	Israel	10111	1004739	20	6910
2021-08-25	Israel	10085	1014824	31	6941
2021-08-26	Israel	9244	1024068	28	6969
2021-08-27	Israel	9123	1033191	32	7001
2021-08-28	Israel	8698	1041889	26	7027
2021-08-29	Israel	7279	1049168	23	7050
2021-08-30	Israel	6790	1055958	29	7079
2021-08-31	Israel	11155	1067113	26	7105
2021-09-01	Israel	10447	1077560	31	7136
2021-09-02	Israel	11300	1088860	31	7167
2021-09-03	Israel	11344	1100204	31	7198
2021-09-04	Israel	9912	1110116	34	7232
2021-09-05	Israel	5066	1115182	26	7258
2021-09-06	Israel	5867	1121049	26	7284
2021-09-07	Israel	10869	1131918	23	7307
2021-09-08	Israel	6865	1138783	27	7334
2021-09-09	Israel	3320	1142103	29	7363
2021-09-10	Israel	7959	1150062	22	7385
2021-09-11	Israel	9898	1159960	17	7402
2021-09-12	Israel	10291	1170251	27	7429
2021-09-13	Israel	7808	1178059	22	7451
2021-09-14	Israel	10953	1189012	20	7471
2021-09-15	Israel	9857	1198869	29	7500
2021-09-16	Israel	8865	1207734	20	7520
2021-09-17	Israel	3286	1211020	21	7541
2021-09-18	Israel	5024	1216044	17	7558
2021-09-19	Israel	8619	1224663	17	7575
2021-09-20	Israel	6555	1231218	28	7603
2021-09-21	Israel	8828	1240046	15	7618
2021-09-22	Israel	4827	1244873	17	7635
2021-09-23	Israel	6024	1250897	19	7654
2021-09-24	Israel	6452	1257349	19	7673
2021-09-25	Israel	4990	1262339	21	7694
2021-09-26	Israel	2653	1264992	24	7718
2021-09-27	Israel	3873	1268865	14	7732
2021-09-28	Israel	5246	1274111	17	7749
2021-09-29	Israel	2441	1276552	21	7770
2021-09-30	Israel	3635	1280187	23	7793
2021-10-01	Israel	4397	1284584	14	7807
2021-10-02	Israel	3622	1288206	22	7829
2021-10-03	Israel	1739	1289945	18	7847
2021-10-04	Israel	2700	1292645	23	7870
2021-10-05	Israel	3278	1295923	11	7881
2021-10-06	Israel	2556	1298479	15	7896
2021-10-07	Israel	2427	1300906	15	7911
2021-10-08	Israel	2119	1303025	17	7928
2021-10-09	Israel	2024	1305049	6	7934
2021-10-10	Israel	1040	1306089	14	7948
2021-10-11	Israel	1490	1307579	14	7962
2021-10-12	Israel	2343	1309922	13	7975
2021-10-13	Israel	1817	1311739	10	7985
2021-10-14	Israel	1772	1313511	11	7996
2021-10-15	Israel	1345	1314856	14	8010
2021-10-16	Israel	1575	1316431	10	8020
2021-10-17	Israel	740	1317171	10	8030
2021-10-18	Israel	1221	1318392	6	8036
2021-10-19	Israel	1508	1319900	9	8045
2021-10-20	Israel	1150	1321050	3	8048
2021-10-21	Israel	1036	1322086	8	8056
2021-10-22	Israel	992	1323078	7	8063
2021-10-23	Israel	983	1324061	4	8067
2021-10-24	Israel	332	1324393	8	8075
2021-10-25	Israel	842	1325235	6	8081
2021-10-26	Israel	930	1326165	11	8092
2021-10-27	Israel	729	1326894	9	8101
2021-10-28	Israel	648	1327542	5	8106
2021-10-29	Israel	661	1328203	7	8113
2021-10-30	Israel	617	1328820	6	8119
2021-10-31	Israel	225	1329045	3	8122
2021-11-01	Israel	527	1329572	2	8124
2021-11-02	Israel	691	1330263	4	8128
2021-11-03	Israel	665	1330928	3	8131
2021-11-04	Israel	616	1331544	5	8136
2021-11-05	Israel	519	1332063	6	8142
2021-11-06	Israel	558	1332621	1	8143
2021-11-07	Israel	199	1332820	1	8144
2021-11-08	Israel	501	1333321	4	8148
2021-11-09	Israel	566	1333887	3	8151
2021-11-10	Israel	473	1334360	6	8157
2021-11-11	Israel	498	1334858	5	8162
2021-11-12	Israel	393	1335251	3	8165
2021-11-13	Israel	448	1335699	2	8167
2021-11-14	Israel	225	1335924	2	8169
2021-11-15	Israel	399	1336323	0	8169
2021-11-16	Israel	536	1336859	5	8174
2021-11-17	Israel	558	1337417	4	8178
2021-11-18	Israel	483	1337900	1	8179
2021-11-19	Israel	469	1338369	3	8182
2021-11-20	Israel	509	1338878	3	8185
2021-11-21	Israel	237	1339115	6	8191
2021-11-22	Israel	454	1339569	1	8192
2021-11-23	Israel	715	1340284	2	8194
2021-11-24	Israel	603	1340887	0	8194
2021-11-25	Israel	543	1341430	3	8197
2021-11-26	Israel	538	1341968	3	8200
2021-11-27	Israel	542	1342510	2	8202
2021-11-28	Israel	169	1342679	1	8203
2021-11-29	Israel	542	1343221	3	8206
2021-11-30	Israel	700	1343921	3	8209
2021-12-01	Israel	577	1344498	3	8212
2021-12-02	Israel	563	1345061	1	8213
2021-12-03	Israel	520	1345581	2	8215
2021-12-04	Israel	486	1346067	1	8216
2021-12-05	Israel	248	1346315	2	8218
2021-12-06	Israel	539	1346854	1	8219
2021-12-07	Israel	739	1347593	2	8221
2021-12-08	Israel	813	1348406	3	8224
2021-12-09	Israel	714	1349120	6	8230
2021-12-10	Israel	647	1349767	1	8231
2021-12-11	Israel	607	1350374	2	8233
2021-12-12	Israel	236	1350610	1	8234
2021-12-13	Israel	492	1351102	2	8236
2021-12-14	Israel	772	1351874	4	8240
2021-12-15	Israel	702	1352576	1	8241
2021-12-16	Israel	789	1353365	1	8242
2021-12-17	Israel	862	1354227	1	8243
2021-12-18	Israel	877	1355104	2	8245
2021-12-19	Israel	393	1355497	2	8247
2021-12-20	Israel	1024	1356521	2	8249
2021-12-21	Israel	1331	1357852	2	8251
2021-12-22	Israel	1200	1359052	0	8251
2021-12-23	Israel	1415	1360467	0	8251
2021-12-24	Israel	1514	1361981	1	8252
2021-12-25	Israel	1789	1363770	1	8253
2021-12-26	Israel	806	1364576	0	8253
2021-12-27	Israel	1805	1366381	2	8255
2021-12-28	Israel	2973	1369354	3	8258
2021-12-29	Israel	3241	1372595	1	8259
2021-12-30	Israel	4070	1376665	2	8261
2021-12-31	Israel	5079	1381744	0	8261
2022-01-01	Israel	5494	1387238	1	8262
2022-01-02	Israel	4230	1391468	2	8264
2022-01-03	Israel	6609	1398077	5	8269
2022-01-04	Israel	10954	1409031	4	8273
2022-01-05	Israel	12642	1421673	1	8274
2022-01-06	Israel	18599	1440272	4	8278
2022-01-07	Israel	19131	1459403	2	8280
2022-01-08	Israel	22020	1481423	3	8283
2022-01-09	Israel	22902	1504325	5	8288
2022-01-10	Israel	31174	1535499	8	8296
2022-01-11	Israel	41440	1576939	9	8305
2022-01-12	Israel	47479	1624418	7	8312
2022-01-13	Israel	48588	1673006	8	8320
2022-01-14	Israel	49261	1722267	11	8331
2022-01-15	Israel	45882	1768149	12	8343
2022-01-16	Israel	45096	1813245	19	8362
2022-01-17	Israel	64796	1878041	19	8381
2022-01-18	Israel	72080	1950121	23	8404
2022-01-19	Israel	73903	2024024	20	8424
2022-01-20	Israel	75126	2099150	26	8450
2022-01-21	Israel	75126	2174276	26	8476
2022-01-22	Israel	65644	2239920	38	8514
2022-01-23	Israel	67945	2307865	41	8555
2022-01-24	Israel	85269	2393134	41	8596
2022-01-25	Israel	83753	2476887	55	8651
2022-01-26	Israel	76377	2553264	44	8695
2022-01-27	Israel	67915	2621179	52	8747
2022-01-28	Israel	57759	2678938	37	8784
2022-01-29	Israel	53786	2732724	51	8835
2022-01-30	Israel	49453	2782177	57	8892
2022-01-31	Israel	74549	2856726	54	8946
2022-02-01	Israel	67902	2924628	58	9004
2022-02-02	Israel	60563	2985191	64	9068
2022-02-03	Israel	60927	3046118	73	9141
2022-02-04	Israel	46783	3092901	72	9213
2022-02-05	Israel	38283	3131184	53	9266
2022-02-06	Israel	33669	3164853	62	9328
2022-02-07	Israel	52751	3217604	61	9389
2022-02-08	Israel	44038	3261642	74	9463
2022-02-09	Israel	38299	3299941	60	9523
2022-02-10	Israel	37429	3337370	56	9579
2022-02-11	Israel	27943	3365313	74	9653
2022-02-12	Israel	22527	3387840	56	9709
2022-02-13	Israel	18053	3405893	57	9766
2022-02-14	Israel	31639	3437532	47	9813
2022-02-15	Israel	23693	3461225	50	9863
2022-02-16	Israel	20436	3481661	39	9902
2022-02-17	Israel	21313	3502974	37	9939
2022-02-18	Israel	15511	3518485	38	9977
2022-02-19	Israel	12590	3531075	25	10002
2022-02-20	Israel	10367	3541442	26	10028
2022-02-21	Israel	17717	3559159	32	10060
2022-02-22	Israel	13075	3572234	27	10087
2022-02-23	Israel	12162	3584396	33	10120
2022-02-24	Israel	11957	3596353	32	10152
2022-02-25	Israel	9154	3605507	23	10175
2022-02-26	Israel	7774	3613281	24	10199
2022-02-27	Israel	6000	3619281	21	10220
2022-02-28	Israel	10904	3630185	25	10245
2022-03-01	Israel	8526	3638711	24	10269
2022-03-02	Israel	7752	3646463	24	10293
2022-03-03	Israel	8314	3654777	12	10305
2022-03-04	Israel	6812	3661589	21	10326
2022-03-05	Israel	6060	3667649	12	10338
2022-03-06	Israel	4675	3672324	16	10354
2022-03-07	Israel	7758	3680082	13	10367
2022-03-08	Israel	7395	3687477	12	10379
2022-03-09	Israel	6616	3694093	14	10393
2022-03-10	Israel	6949	3701042	13	10406
2022-03-11	Israel	5722	3706764	3	10409
2022-03-12	Israel	5340	3712104	7	10416
2022-03-13	Israel	3971	3716075	9	10425
2022-03-14	Israel	5993	3722068	11	10436
2022-03-15	Israel	6566	3728634	10	10446
2022-03-16	Israel	6336	3734970	5	10451
2022-03-17	Israel	6789	3741759	7	10458
2022-03-18	Israel	6982	3748741	7	10465
2022-03-19	Israel	7330	3756071	10	10475
2022-03-20	Israel	7805	3763876	8	10483
2022-03-21	Israel	12924	3776800	6	10489
2022-03-22	Israel	14771	3791571	8	10497
2022-03-23	Israel	13452	3805023	8	10505
2022-03-24	Israel	14095	3819118	1	10506
2022-03-25	Israel	12036	3831154	8	10514
2022-03-26	Israel	11811	3842965	7	10521
2022-03-27	Israel	9861	3852826	12	10533
2022-03-28	Israel	15864	3868690	10	10543
2022-03-29	Israel	15334	3884024	8	10551
2022-03-30	Israel	14237	3898261	7	10558
2022-03-31	Israel	12162	3910423	8	10566
2022-04-01	Israel	10701	3921124	14	10580
2022-04-02	Israel	10501	3931625	4	10584
2022-04-03	Israel	7363	3938988	12	10596
2022-04-04	Israel	10786	3949774	11	10607
2022-04-05	Israel	10913	3960687	9	10616
2022-04-06	Israel	9337	3970024	3	10619
2022-04-07	Israel	8065	3978089	9	10628
2022-04-08	Israel	6799	3984888	8	10636
2022-04-09	Israel	6711	3991599	8	10644
2022-04-10	Israel	4670	3996269	12	10656
2022-04-11	Israel	6746	4003015	10	10666
2022-04-12	Israel	6629	4009644	7	10673
2022-04-13	Israel	5410	4015054	8	10681
2022-04-14	Israel	4787	4019841	7	10688
2022-04-15	Israel	4720	4024561	6	10694
2022-04-16	Israel	3848	4028409	8	10702
2022-04-17	Israel	2281	4030690	2	10704
2022-04-18	Israel	4099	4034789	9	10713
2022-04-19	Israel	4292	4039081	9	10722
2022-04-20	Israel	4609	4043690	8	10730
2022-04-21	Israel	4068	4047758	6	10736
2022-04-22	Israel	3790	4051548	4	10740
2022-04-23	Israel	2474	4054022	4	10744
2022-04-24	Israel	2549	4056571	6	10750
2022-04-25	Israel	3974	4060545	4	10754
2022-04-26	Israel	4457	4065002	1	10755
2022-04-27	Israel	3430	4068432	7	10762
2022-04-28	Israel	2651	4071083	5	10767
2022-04-29	Israel	2651	4073734	8	10775
2022-04-30	Israel	2433	4076167	6	10781
2022-05-01	Israel	1620	4077787	5	10786
2022-05-02	Israel	2348	4080135	4	10790
2022-05-03	Israel	2451	4082586	5	10795
2022-05-04	Israel	2421	4085007	9	10804
2022-05-05	Israel	2028	4087035	1	10805
2022-05-06	Israel	1088	4088123	2	10807
2022-05-07	Israel	2250	4090373	6	10813
2022-05-08	Israel	1813	4092186	3	10816
2022-05-09	Israel	2604	4094790	4	10820
2022-05-10	Israel	2786	4097576	2	10822
2022-05-11	Israel	2234	4099810	5	10827
2022-05-12	Israel	2093	4101903	1	10828
2022-05-13	Israel	2045	4103948	2	10830
2022-05-14	Israel	2043	4105991	3	10833
2022-05-15	Israel	1485	4107476	3	10836
2022-05-16	Israel	2407	4109883	8	10844
2022-05-17	Israel	2527	4112410	1	10845
2022-05-18	Israel	2311	4114721	1	10846
2022-05-19	Israel	2178	4116899	2	10848
2022-05-20	Israel	1959	4118858	4	10852
2022-05-21	Israel	2163	4121021	3	10855
2022-05-22	Israel	1249	4122270	4	10859
2022-05-23	Israel	1986	4124256	1	10860
2022-05-24	Israel	2237	4126493	1	10861
2022-05-25	Israel	1931	4128424	1	10862
2022-05-26	Israel	2153	4130577	2	10864
2022-05-27	Israel	1792	4132369	3	10867
2022-05-28	Israel	1845	4134214	1	10868
2022-05-29	Israel	1309	4135523	2	10870
2022-05-30	Israel	2426	4137949	2	10872
2022-05-31	Israel	2900	4140849	2	10874
2022-06-01	Israel	2471	4143320	3	10877
2022-06-02	Israel	2464	4145784	3	10880
2022-06-03	Israel	2237	4148021	2	10882
2022-06-04	Israel	2405	4150426	1	10883
2022-06-05	Israel	1576	4152002	1	10884
2022-06-06	Israel	2050	4154052	0	10884
2022-06-07	Israel	3751	4157803	3	10887
2022-06-08	Israel	4765	4162568	3	10890
2022-06-09	Israel	4998	4167566	2	10892
2022-06-10	Israel	5876	4173442	3	10895
2022-06-11	Israel	4671	4178113	0	10895
2022-06-12	Israel	3339	4181452	2	10897
2022-06-13	Israel	5846	4187298	3	10900
2022-06-14	Israel	7508	4194806	2	10902
2022-06-15	Israel	7720	4202526	0	10902
2022-06-16	Israel	6735	4209261	1	10903
2022-06-17	Israel	7551	4216812	4	10907
2022-06-18	Israel	7111	4223923	4	10911
2022-06-19	Israel	4972	4228895	4	10915
2022-06-20	Israel	10241	4239136	4	10919
2022-06-21	Israel	10816	4249952	2	10921
2022-06-22	Israel	10908	4260860	3	10924
2022-06-23	Israel	9690	4270550	4	10928
2022-06-24	Israel	10194	4280744	11	10939
2022-06-25	Israel	9648	4290392	7	10946
2022-06-26	Israel	6320	4296712	12	10958
2022-06-27	Israel	11515	4308227	8	10966
2022-06-28	Israel	12918	4321145	11	10977
2022-06-29	Israel	12131	4333276	8	10985
2022-06-30	Israel	11183	4344459	13	10998
2022-07-01	Israel	10184	4354643	12	11010
2022-07-02	Israel	9443	4364086	14	11024
2022-07-03	Israel	6906	4370992	9	11033
2022-07-04	Israel	12247	4383239	7	11040
2022-07-05	Israel	13934	4397173	9	11049
2022-07-06	Israel	12056	4409229	2	11051
2022-07-07	Israel	10514	4419743	4	11055
2022-07-08	Israel	9959	4429702	1	11056
2020-01-03	Italy	0	0	0	0
2020-01-04	Italy	0	0	0	0
2020-01-05	Italy	0	0	0	0
2020-01-06	Italy	0	0	0	0
2020-01-07	Italy	0	0	0	0
2020-01-08	Italy	0	0	0	0
2020-01-09	Italy	0	0	0	0
2020-01-10	Italy	0	0	0	0
2020-01-11	Italy	0	0	0	0
2020-01-12	Italy	0	0	0	0
2020-01-13	Italy	0	0	0	0
2020-01-14	Italy	0	0	0	0
2020-01-15	Italy	0	0	0	0
2020-01-16	Italy	0	0	0	0
2020-01-17	Italy	0	0	0	0
2020-01-18	Italy	0	0	0	0
2020-01-19	Italy	0	0	0	0
2020-01-20	Italy	0	0	0	0
2020-01-21	Italy	0	0	0	0
2020-01-22	Italy	0	0	0	0
2020-01-23	Italy	0	0	0	0
2020-01-24	Italy	0	0	0	0
2020-01-25	Italy	0	0	0	0
2020-01-26	Italy	0	0	0	0
2020-01-27	Italy	0	0	0	0
2020-01-28	Italy	0	0	0	0
2020-01-29	Italy	2	2	0	0
2020-01-30	Italy	0	2	0	0
2020-01-31	Italy	1	3	0	0
2020-02-01	Italy	0	3	0	0
2020-02-02	Italy	0	3	0	0
2020-02-03	Italy	0	3	0	0
2020-02-04	Italy	0	3	0	0
2020-02-05	Italy	0	3	0	0
2020-02-06	Italy	0	3	0	0
2020-02-07	Italy	0	3	0	0
2020-02-08	Italy	0	3	0	0
2020-02-09	Italy	0	3	0	0
2020-02-10	Italy	0	3	0	0
2020-02-11	Italy	0	3	0	0
2020-02-12	Italy	0	3	0	0
2020-02-13	Italy	0	3	0	0
2020-02-14	Italy	0	3	0	0
2020-02-15	Italy	0	3	0	0
2020-02-16	Italy	0	3	0	0
2020-02-17	Italy	0	3	0	0
2020-02-18	Italy	0	3	0	0
2020-02-19	Italy	0	3	0	0
2020-02-20	Italy	0	3	0	0
2020-02-21	Italy	0	3	0	0
2020-02-22	Italy	14	17	0	0
2020-02-23	Italy	62	79	2	2
2020-02-24	Italy	53	132	1	3
2020-02-25	Italy	97	229	4	7
2020-02-26	Italy	93	322	3	10
2020-02-27	Italy	78	400	2	12
2020-02-28	Italy	250	650	5	17
2020-02-29	Italy	238	888	4	21
2020-03-01	Italy	240	1128	8	29
2020-03-02	Italy	566	1694	5	34
2020-03-03	Italy	342	2036	18	52
2020-03-04	Italy	466	2502	27	79
2020-03-05	Italy	587	3089	28	107
2020-03-06	Italy	769	3858	41	148
2020-03-07	Italy	778	4636	49	197
2020-03-08	Italy	1247	5883	36	233
2020-03-09	Italy	1492	7375	133	366
2020-03-10	Italy	1797	9172	97	463
2020-03-11	Italy	977	10149	168	631
2020-03-12	Italy	2313	12462	196	827
2020-03-13	Italy	2651	15113	189	1016
2020-03-14	Italy	2547	17660	250	1266
2020-03-15	Italy	3497	21157	175	1441
2020-03-16	Italy	3590	24747	368	1809
2020-03-17	Italy	3233	27980	349	2158
2020-03-18	Italy	3526	31506	345	2503
2020-03-19	Italy	4207	35713	475	2978
2020-03-20	Italy	5322	41035	427	3405
2020-03-21	Italy	5986	47021	627	4032
2020-03-22	Italy	6557	53578	793	4825
2020-03-23	Italy	5560	59138	651	5476
2020-03-24	Italy	4789	63927	601	6077
2020-03-25	Italy	5249	69176	743	6820
2020-03-26	Italy	5210	74386	683	7503
2020-03-27	Italy	6153	80539	662	8165
2020-03-28	Italy	5959	86498	969	9134
2020-03-29	Italy	5974	92472	889	10023
2020-03-30	Italy	5217	97689	756	10779
2020-03-31	Italy	4050	101739	812	11591
2020-04-01	Italy	4053	105792	837	12428
2020-04-02	Italy	4782	110574	727	13155
2020-04-03	Italy	4668	115242	760	13915
2020-04-04	Italy	4585	119827	766	14681
2020-04-05	Italy	4805	124632	681	15362
2020-04-06	Italy	4316	128948	525	15887
2020-04-07	Italy	3599	132547	636	16523
2020-04-08	Italy	3039	135586	604	17127
2020-04-09	Italy	3836	139422	542	17669
2020-04-10	Italy	4204	143626	610	18279
2020-04-11	Italy	3951	147577	570	18849
2020-04-12	Italy	4694	152271	619	19468
2020-04-13	Italy	4092	156363	431	19899
2020-04-14	Italy	3153	159516	566	20465
2020-04-15	Italy	2972	162488	602	21067
2020-04-16	Italy	2667	165155	578	21645
2020-04-17	Italy	3786	168941	525	22170
2020-04-18	Italy	3493	172434	575	22745
2020-04-19	Italy	3491	175925	482	23227
2020-04-20	Italy	3047	178972	433	23660
2020-04-21	Italy	2256	181228	454	24114
2020-04-22	Italy	2729	183957	534	24648
2020-04-23	Italy	3370	187327	437	25085
2020-04-24	Italy	2646	189973	464	25549
2020-04-25	Italy	3021	192994	420	25969
2020-04-26	Italy	2357	195351	415	26384
2020-04-27	Italy	2324	197675	260	26644
2020-04-28	Italy	1739	199414	333	26977
2020-04-29	Italy	2091	201505	382	27359
2020-04-30	Italy	2086	203591	323	27682
2020-05-01	Italy	1872	205463	285	27967
2020-05-02	Italy	1965	207428	269	28236
2020-05-03	Italy	1900	209328	474	28710
2020-05-04	Italy	1389	210717	174	28884
2020-05-05	Italy	1221	211938	195	29079
2020-05-06	Italy	1075	213013	236	29315
2020-05-07	Italy	1444	214457	369	29684
2020-05-08	Italy	1401	215858	274	29958
2020-05-09	Italy	1327	217185	243	30201
2020-05-10	Italy	1083	218268	194	30395
2020-05-11	Italy	802	219070	165	30560
2020-05-12	Italy	744	219814	179	30739
2020-05-13	Italy	1402	221216	172	30911
2020-05-14	Italy	888	222104	195	31106
2020-05-15	Italy	992	223096	262	31368
2020-05-16	Italy	789	223885	242	31610
2020-05-17	Italy	875	224760	153	31763
2020-05-18	Italy	675	225435	145	31908
2020-05-19	Italy	451	225886	99	32007
2020-05-20	Italy	813	226699	162	32169
2020-05-21	Italy	665	227364	161	32330
2020-05-22	Italy	642	228006	156	32486
2020-05-23	Italy	652	228658	130	32616
2020-05-24	Italy	669	229327	119	32735
2020-05-25	Italy	531	229858	50	32785
2020-05-26	Italy	300	230158	92	32877
2020-05-27	Italy	397	230555	78	32955
2020-05-28	Italy	584	231139	117	33072
2020-05-29	Italy	593	231732	70	33142
2020-05-30	Italy	516	232248	87	33229
2020-05-31	Italy	416	232664	111	33340
2020-06-01	Italy	355	233019	75	33415
2020-06-02	Italy	178	233197	60	33475
2020-06-03	Italy	318	233515	55	33530
2020-06-04	Italy	321	233836	71	33601
2020-06-05	Italy	177	234013	88	33689
2020-06-06	Italy	518	234531	85	33774
2020-06-07	Italy	270	234801	72	33846
2020-06-08	Italy	197	234998	53	33899
2020-06-09	Italy	280	235278	65	33964
2020-06-10	Italy	283	235561	79	34043
2020-06-11	Italy	202	235763	71	34114
2020-06-12	Italy	379	236142	53	34167
2020-06-13	Italy	163	236305	56	34223
2020-06-14	Italy	346	236651	78	34301
2020-06-15	Italy	338	236989	44	34345
2020-06-16	Italy	301	237290	26	34371
2020-06-17	Italy	210	237500	34	34405
2020-06-18	Italy	328	237828	43	34448
2020-06-19	Italy	331	238159	66	34514
2020-06-20	Italy	251	238410	47	34561
2020-06-21	Italy	264	238674	49	34610
2020-06-22	Italy	224	238898	24	34634
2020-06-23	Italy	221	239119	23	34657
2020-06-24	Italy	113	239232	18	34675
2020-06-25	Italy	178	239410	-31	34644
2020-06-26	Italy	296	239706	34	34678
2020-06-27	Italy	255	239961	30	34708
2020-06-28	Italy	175	240136	8	34716
2020-06-29	Italy	174	240310	22	34738
2020-06-30	Italy	126	240436	6	34744
2020-07-01	Italy	142	240578	23	34767
2020-07-02	Italy	182	240760	21	34788
2020-07-03	Italy	201	240961	30	34818
2020-07-04	Italy	223	241184	15	34833
2020-07-05	Italy	235	241419	21	34854
2020-07-06	Italy	192	241611	7	34861
2020-07-07	Italy	208	241819	8	34869
2020-07-08	Italy	137	241956	30	34899
2020-07-09	Italy	193	242149	15	34914
2020-07-10	Italy	214	242363	12	34926
2020-07-11	Italy	276	242639	12	34938
2020-07-12	Italy	188	242827	7	34945
2020-07-13	Italy	234	243061	9	34954
2020-07-14	Italy	169	243230	13	34967
2020-07-15	Italy	114	243344	17	34984
2020-07-16	Italy	162	243506	13	34997
2020-07-17	Italy	230	243736	20	35017
2020-07-18	Italy	231	243967	11	35028
2020-07-19	Italy	249	244216	14	35042
2020-07-20	Italy	218	244434	3	35045
2020-07-21	Italy	190	244624	13	35058
2020-07-22	Italy	128	244752	15	35073
2020-07-23	Italy	280	245032	9	35082
2020-07-24	Italy	306	245338	10	35092
2020-07-25	Italy	252	245590	5	35097
2020-07-26	Italy	274	245864	5	35102
2020-07-27	Italy	254	246118	5	35107
2020-07-28	Italy	168	246286	5	35112
2020-07-29	Italy	202	246488	11	35123
2020-07-30	Italy	288	246776	6	35129
2020-07-31	Italy	382	247158	3	35132
2020-08-01	Italy	379	247537	9	35141
2020-08-02	Italy	295	247832	5	35146
2020-08-03	Italy	238	248070	8	35154
2020-08-04	Italy	159	248229	12	35166
2020-08-05	Italy	190	248419	5	35171
2020-08-06	Italy	384	248803	10	35181
2020-08-07	Italy	401	249204	6	35187
2020-08-08	Italy	552	249756	3	35190
2020-08-09	Italy	347	250103	13	35203
2020-08-10	Italy	463	250566	2	35205
2020-08-11	Italy	259	250825	4	35209
2020-08-12	Italy	412	251237	6	35215
2020-08-13	Italy	476	251713	10	35225
2020-08-14	Italy	522	252235	6	35231
2020-08-15	Italy	574	252809	3	35234
2020-08-16	Italy	629	253438	158	35392
2020-08-17	Italy	477	253915	4	35396
2020-08-18	Italy	320	254235	4	35400
2020-08-19	Italy	401	254636	5	35405
2020-08-20	Italy	642	255278	7	35412
2020-08-21	Italy	840	256118	6	35418
2020-08-22	Italy	947	257065	9	35427
2020-08-23	Italy	1071	258136	3	35430
2020-08-24	Italy	1209	259345	7	35437
2020-08-25	Italy	953	260298	4	35441
2020-08-26	Italy	876	261174	4	35445
2020-08-27	Italy	1366	262540	13	35458
2020-08-28	Italy	1409	263949	5	35463
2020-08-29	Italy	1460	265409	9	35472
2020-08-30	Italy	1444	266853	1	35473
2020-08-31	Italy	1365	268218	4	35477
2020-09-01	Italy	996	269214	6	35483
2020-09-02	Italy	975	270189	8	35491
2020-09-03	Italy	1326	271515	6	35497
2020-09-04	Italy	1397	272912	10	35507
2020-09-05	Italy	1732	274644	11	35518
2020-09-06	Italy	1693	276337	15	35533
2020-09-07	Italy	1297	277634	8	35541
2020-09-08	Italy	1150	278784	12	35553
2020-09-09	Italy	1369	280153	10	35563
2020-09-10	Italy	1430	281583	14	35577
2020-09-11	Italy	1597	283180	10	35587
2020-09-12	Italy	1616	284796	10	35597
2020-09-13	Italy	1501	286297	6	35603
2020-09-14	Italy	1456	287753	7	35610
2020-09-15	Italy	1008	288761	14	35624
2020-09-16	Italy	1229	289990	9	35633
2020-09-17	Italy	1452	291442	12	35645
2020-09-18	Italy	1583	293025	13	35658
2020-09-19	Italy	1907	294932	10	35668
2020-09-20	Italy	1637	296569	24	35692
2020-09-21	Italy	1587	298156	15	35707
2020-09-22	Italy	1350	299506	17	35724
2020-09-23	Italy	1391	300897	14	35738
2020-09-24	Italy	1640	302537	20	35758
2020-09-25	Italy	1786	304323	23	35781
2020-09-26	Italy	1912	306235	20	35801
2020-09-27	Italy	1869	308104	17	35818
2020-09-28	Italy	1766	309870	17	35835
2020-09-29	Italy	1494	311364	16	35851
2020-09-30	Italy	1647	313011	24	35875
2020-10-01	Italy	1850	314861	19	35894
2020-10-02	Italy	2548	317409	24	35918
2020-10-03	Italy	2499	319908	23	35941
2020-10-04	Italy	2843	322751	27	35968
2020-10-05	Italy	2578	325329	18	35986
2020-10-06	Italy	2257	327586	16	36002
2020-10-07	Italy	2677	330263	28	36030
2020-10-08	Italy	3677	333940	31	36061
2020-10-09	Italy	4458	338398	22	36083
2020-10-10	Italy	5372	343770	28	36111
2020-10-11	Italy	5724	349494	29	36140
2020-10-12	Italy	5456	354950	26	36166
2020-10-13	Italy	4619	359569	39	36205
2020-10-14	Italy	5898	365467	41	36246
2020-10-15	Italy	7332	372799	43	36289
2020-10-16	Italy	8803	381602	83	36372
2020-10-17	Italy	10009	391611	55	36427
2020-10-18	Italy	10925	402536	47	36474
2020-10-19	Italy	11705	414241	69	36543
2020-10-20	Italy	9337	423578	73	36616
2020-10-21	Italy	10871	434449	89	36705
2020-10-22	Italy	15199	449648	127	36832
2020-10-23	Italy	16078	465726	136	36968
2020-10-24	Italy	19143	484869	91	37059
2020-10-25	Italy	19640	504509	151	37210
2020-10-26	Italy	21273	525782	128	37338
2020-10-27	Italy	17007	542789	141	37479
2020-10-28	Italy	21989	564778	221	37700
2020-10-29	Italy	24988	589766	205	37905
2020-10-30	Italy	26829	616595	217	38122
2020-10-31	Italy	31079	647674	199	38321
2020-11-01	Italy	31756	679430	297	38618
2020-11-02	Italy	29905	709335	208	38826
2020-11-03	Italy	22253	731588	233	39059
2020-11-04	Italy	28241	759829	353	39412
2020-11-05	Italy	30548	790377	335	39747
2020-11-06	Italy	34502	824879	445	40192
2020-11-07	Italy	37802	862681	446	40638
2020-11-08	Italy	39809	902490	425	41063
2020-11-09	Italy	32614	935104	331	41394
2020-11-10	Italy	25269	960373	356	41750
2020-11-11	Italy	35090	995463	580	42330
2020-11-12	Italy	32961	1028424	623	42953
2020-11-13	Italy	37977	1066401	636	43589
2020-11-14	Italy	40902	1107303	550	44139
2020-11-15	Italy	37249	1144552	544	44683
2020-11-16	Italy	33977	1178529	546	45229
2020-11-17	Italy	27352	1205881	504	45733
2020-11-18	Italy	32191	1238072	731	46464
2020-11-19	Italy	34280	1272352	753	47217
2020-11-20	Italy	36176	1308528	653	47870
2020-11-21	Italy	37239	1345767	699	48569
2020-11-22	Italy	34764	1380531	692	49261
2020-11-23	Italy	28337	1408868	562	49823
2020-11-24	Italy	22927	1431795	630	50453
2020-11-25	Italy	23227	1455022	853	51306
2020-11-26	Italy	25852	1480874	722	52028
2020-11-27	Italy	29001	1509875	822	52850
2020-11-28	Italy	28342	1538217	827	53677
2020-11-29	Italy	26315	1564532	686	54363
2020-11-30	Italy	20646	1585178	541	54904
2020-12-01	Italy	16376	1601554	672	55576
2020-12-02	Italy	19347	1620901	785	56361
2020-12-03	Italy	20709	1641610	684	57045
2020-12-04	Italy	23219	1664829	993	58038
2020-12-05	Italy	24110	1688939	814	58852
2020-12-06	Italy	21052	1709991	662	59514
2020-12-07	Italy	18887	1728878	564	60078
2020-12-08	Italy	13679	1742557	528	60606
2020-12-09	Italy	14837	1757394	634	61240
2020-12-10	Italy	12755	1770149	499	61739
2020-12-11	Italy	16998	1787147	887	62626
2020-12-12	Italy	18726	1805873	761	63387
2020-12-13	Italy	19902	1825775	649	64036
2020-12-14	Italy	17937	1843712	484	64520
2020-12-15	Italy	12025	1855737	491	65011
2020-12-16	Italy	14839	1870576	846	65857
2020-12-17	Italy	17568	1888144	680	66537
2020-12-18	Italy	18233	1906377	683	67220
2020-12-19	Italy	15401	1921778	674	67894
2020-12-20	Italy	16305	1938083	553	68447
2020-12-21	Italy	15102	1953185	352	68799
2020-12-22	Italy	10869	1964054	415	69214
2020-12-23	Italy	13316	1977370	628	69842
2020-12-24	Italy	13908	1991278	553	70395
2020-12-25	Italy	18039	2009317	505	70900
2020-12-26	Italy	19037	2028354	459	71359
2020-12-27	Italy	10429	2038783	268	71627
2020-12-28	Italy	8913	2047696	298	71925
2020-12-29	Italy	8581	2056277	445	72370
2020-12-30	Italy	11210	2067487	659	73029
2020-12-31	Italy	16202	2083689	575	73604
2021-01-01	Italy	23477	2107166	555	74159
2021-01-02	Italy	22210	2129376	462	74621
2021-01-03	Italy	11825	2141201	364	74985
2021-01-04	Italy	14245	2155446	347	75332
2021-01-05	Italy	10798	2166244	348	75680
2021-01-06	Italy	15375	2181619	649	76329
2021-01-07	Italy	20326	2201945	548	76877
2021-01-08	Italy	18416	2220361	414	77291
2021-01-09	Italy	17529	2237890	620	77911
2021-01-10	Italy	19976	2257866	483	78394
2021-01-11	Italy	18625	2276491	361	78755
2021-01-12	Italy	12530	2289021	448	79203
2021-01-13	Italy	14242	2303263	616	79819
2021-01-14	Italy	15773	2319036	507	80326
2021-01-15	Italy	17243	2336279	522	80848
2021-01-16	Italy	16144	2352423	477	81325
2021-01-17	Italy	16310	2368733	475	81800
2021-01-18	Italy	12544	2381277	377	82177
2021-01-19	Italy	8825	2390102	377	82554
2021-01-20	Italy	10496	2400598	603	83157
2021-01-21	Italy	13568	2414166	524	83681
2021-01-22	Italy	14055	2428221	521	84202
2021-01-23	Italy	13633	2441854	472	84674
2021-01-24	Italy	13331	2455185	488	85162
2021-01-25	Italy	11628	2466813	299	85461
2021-01-26	Italy	8559	2475372	420	85881
2021-01-27	Italy	10584	2485956	541	86422
2021-01-28	Italy	15191	2501147	467	86889
2021-01-29	Italy	14360	2515507	492	87381
2021-01-30	Italy	13563	2529070	477	87858
2021-01-31	Italy	12713	2541783	421	88279
2021-02-01	Italy	11249	2553032	237	88516
2021-02-02	Italy	7925	2560957	329	88845
2021-02-03	Italy	9651	2570608	498	89343
2021-02-04	Italy	13182	2583790	476	89819
2021-02-05	Italy	13656	2597446	422	90241
2021-02-06	Italy	14213	2611659	377	90618
2021-02-07	Italy	13439	2625098	385	91003
2021-02-08	Italy	11640	2636738	270	91273
2021-02-09	Italy	7969	2644707	307	91580
2021-02-10	Italy	10612	2655319	422	92002
2021-02-11	Italy	12947	2668266	336	92338
2021-02-12	Italy	15137	2683403	391	92729
2021-02-13	Italy	13893	2697296	316	93045
2021-02-14	Italy	13523	2710819	311	93356
2021-02-15	Italy	11060	2721879	221	93577
2021-02-16	Italy	7344	2729223	258	93835
2021-02-17	Italy	10368	2739591	336	94171
2021-02-18	Italy	12066	2751657	369	94540
2021-02-19	Italy	13755	2765412	342	94882
2021-02-20	Italy	15470	2780882	353	95235
2021-02-21	Italy	14914	2795796	251	95486
2021-02-22	Italy	13450	2809246	232	95718
2021-02-23	Italy	9617	2818863	274	95992
2021-02-24	Italy	13299	2832162	356	96348
2021-02-25	Italy	16402	2848564	318	96666
2021-02-26	Italy	19871	2868435	308	96974
2021-02-27	Italy	20488	2888923	253	97227
2021-02-28	Italy	18902	2907825	280	97507
2021-03-01	Italy	17440	2925265	192	97699
2021-03-02	Italy	13106	2938371	246	97945
2021-03-03	Italy	17063	2955434	343	98288
2021-03-04	Italy	20840	2976274	347	98635
2021-03-05	Italy	22845	2999119	339	98974
2021-03-06	Italy	24010	3023129	297	99271
2021-03-07	Italy	23633	3046762	307	99578
2021-03-08	Italy	20724	3067486	207	99785
2021-03-09	Italy	13882	3081368	318	100103
2021-03-10	Italy	19725	3101093	376	100479
2021-03-11	Italy	22275	3123368	332	100811
2021-03-12	Italy	25649	3149017	373	101184
2021-03-13	Italy	26790	3175807	380	101564
2021-03-14	Italy	26031	3201838	317	101881
2021-03-15	Italy	21304	3223142	264	102145
2021-03-16	Italy	15252	3238394	354	102499
2021-03-17	Italy	20376	3258770	502	103001
2021-03-18	Italy	23040	3281810	431	103432
2021-03-19	Italy	24901	3306711	423	103855
2021-03-20	Italy	25707	3332418	386	104241
2021-03-21	Italy	23913	3356331	401	104642
2021-03-22	Italy	20045	3376376	300	104942
2021-03-23	Italy	24501	3400877	386	105328
2021-03-24	Italy	18739	3419616	551	105879
2021-03-25	Italy	21246	3440862	460	106339
2021-03-26	Italy	23783	3464645	460	106799
2021-03-27	Italy	23974	3488619	457	107256
2021-03-28	Italy	23771	3512390	380	107636
2021-03-29	Italy	19604	3531994	297	107933
2021-03-30	Italy	12900	3544894	417	108350
2021-03-31	Italy	16051	3560945	529	108879
2021-04-01	Italy	22499	3583444	467	109346
2021-04-02	Italy	23639	3607083	501	109847
2021-04-03	Italy	21917	3629000	481	110328
2021-04-04	Italy	21247	3650247	376	110704
2021-04-05	Italy	18017	3668264	326	111030
2021-04-06	Italy	10680	3678944	296	111326
2021-04-07	Italy	7763	3686707	421	111747
2021-04-08	Italy	13686	3700393	627	112374
2021-04-09	Italy	17209	3717602	487	112861
2021-04-10	Italy	18924	3736526	718	113579
2021-04-11	Italy	17551	3754077	344	113923
2021-04-12	Italy	15737	3769814	331	114254
2021-04-13	Italy	9780	3779594	358	114612
2021-04-14	Italy	13439	3793033	476	115088
2021-04-15	Italy	16160	3809193	469	115557
2021-04-16	Italy	16963	3826156	380	115937
2021-04-17	Italy	15923	3842079	429	116366
2021-04-18	Italy	15364	3857443	310	116676
2021-04-19	Italy	12688	3870131	251	116927
2021-04-20	Italy	8863	3878994	316	117243
2021-04-21	Italy	12069	3891063	390	117633
2021-04-22	Italy	13836	3904899	364	117997
2021-04-23	Italy	16046	3920945	360	118357
2021-04-24	Italy	14758	3935703	342	118699
2021-04-25	Italy	13814	3949517	322	119021
2021-04-26	Italy	13157	3962674	217	119238
2021-04-27	Italy	8440	3971114	301	119539
2021-04-28	Italy	10398	3981512	373	119912
2021-04-29	Italy	13382	3994894	344	120256
2021-04-30	Italy	14314	4009208	288	120544
2021-05-01	Italy	13445	4022653	263	120807
2021-05-02	Italy	12964	4035617	226	121033
2021-05-03	Italy	9145	4044762	144	121177
2021-05-04	Italy	5946	4050708	256	121433
2021-05-05	Italy	9113	4059821	305	121738
2021-05-06	Italy	10579	4070400	267	122005
2021-05-07	Italy	11798	4082198	258	122263
2021-05-08	Italy	10549	4092747	207	122470
2021-05-09	Italy	10174	4102921	224	122694
2021-05-10	Italy	8289	4111210	139	122833
2021-05-11	Italy	5077	4116287	198	123031
2021-05-12	Italy	6943	4123230	251	123282
2021-05-13	Italy	7848	4131078	262	123544
2021-05-14	Italy	8082	4139160	201	123745
2021-05-15	Italy	7562	4146722	182	123927
2021-05-16	Italy	6652	4153374	136	124063
2021-05-17	Italy	5748	4159122	93	124156
2021-05-18	Italy	3454	4162576	140	124296
2021-05-19	Italy	4449	4167025	201	124497
2021-05-20	Italy	5500	4172525	149	124646
2021-05-21	Italy	5736	4178261	164	124810
2021-05-22	Italy	5215	4183476	218	125028
2021-05-23	Italy	4714	4188190	125	125153
2021-05-24	Italy	3993	4192183	72	125225
2021-05-25	Italy	2489	4194672	110	125335
2021-05-26	Italy	3220	4197892	166	125501
2021-05-27	Italy	3935	4201827	121	125622
2021-05-28	Italy	4143	4205970	171	125793
2021-05-29	Italy	3737	4209707	126	125919
2021-05-30	Italy	3348	4213055	83	126002
2021-05-31	Italy	2948	4216003	44	126046
2021-06-01	Italy	1818	4217821	82	126128
2021-06-02	Italy	2483	4220304	93	126221
2021-06-03	Italy	2896	4223200	62	126283
2021-06-04	Italy	1963	4225163	59	126342
2021-06-05	Italy	2556	4227719	73	126415
2021-06-06	Italy	2434	4230153	57	126472
2021-06-07	Italy	2275	4232428	51	126523
2021-06-08	Italy	1270	4233698	65	126588
2021-06-09	Italy	1894	4235592	102	126690
2021-06-10	Italy	2198	4237790	77	126767
2021-06-11	Italy	2078	4239868	88	126855
2021-06-12	Italy	1892	4241760	69	126924
2021-06-13	Italy	1722	4243482	52	126976
2021-06-14	Italy	1390	4244872	26	127002
2021-06-15	Italy	907	4245779	36	127038
2021-06-16	Italy	1253	4247032	63	127101
2021-06-17	Italy	1400	4248432	52	127153
2021-06-18	Italy	1323	4249755	37	127190
2021-06-19	Italy	1147	4250902	35	127225
2021-06-20	Italy	1193	4252095	28	127253
2021-06-21	Italy	881	4252976	17	127270
2021-06-22	Italy	484	4253460	21	127291
2021-06-23	Italy	834	4254294	31	127322
2021-06-24	Italy	1140	4255434	12	127334
2021-06-25	Italy	266	4255700	28	127362
2021-06-26	Italy	751	4256451	56	127418
2021-06-27	Italy	838	4257289	40	127458
2021-06-28	Italy	780	4258069	14	127472
2021-06-29	Italy	387	4258456	28	127500
2021-06-30	Italy	677	4259133	42	127542
2021-07-01	Italy	776	4259909	24	127566
2021-07-02	Italy	879	4260788	21	127587
2021-07-03	Italy	794	4261582	28	127615
2021-07-04	Italy	929	4262511	22	127637
2021-07-05	Italy	806	4263317	12	127649
2021-07-06	Italy	480	4263797	31	127680
2021-07-07	Italy	907	4264704	24	127704
2021-07-08	Italy	1010	4265714	14	127718
2021-07-09	Italy	1391	4267105	13	127731
2021-07-10	Italy	1386	4268491	25	127756
2021-07-11	Italy	1394	4269885	12	127768
2021-07-12	Italy	1391	4271276	7	127775
2021-07-13	Italy	887	4272163	13	127788
2021-07-14	Italy	1530	4273693	20	127808
2021-07-15	Italy	2153	4275846	23	127831
2021-07-16	Italy	2473	4278319	9	127840
2021-07-17	Italy	2895	4281214	11	127851
2021-07-18	Italy	3118	4284332	13	127864
2021-07-19	Italy	3126	4287458	3	127867
2021-07-20	Italy	2070	4289528	7	127874
2021-07-21	Italy	3555	4293083	10	127884
2021-07-22	Italy	4254	4297337	21	127905
2021-07-23	Italy	5056	4302393	15	127920
2021-07-24	Italy	5142	4307535	17	127937
2021-07-25	Italy	5138	4312673	5	127942
2021-07-26	Italy	4742	4317415	7	127949
2021-07-27	Italy	3115	4320530	22	127971
2021-07-28	Italy	4516	4325046	24	127995
2021-07-29	Italy	5693	4330739	15	128010
2021-07-30	Italy	6167	4336906	19	128029
2021-07-31	Italy	6613	4343519	18	128047
2021-08-01	Italy	6509	4350028	16	128063
2021-08-02	Italy	5320	4355348	2	128065
2021-08-03	Italy	3185	4358533	23	128088
2021-08-04	Italy	4841	4363374	27	128115
2021-08-05	Italy	6590	4369964	21	128136
2021-08-06	Italy	7224	4377188	27	128163
2021-08-07	Italy	6599	4383787	24	128187
2021-08-08	Italy	6897	4390684	22	128209
2021-08-09	Italy	5733	4396417	11	128220
2021-08-10	Italy	4200	4400617	22	128242
2021-08-11	Italy	5624	4406241	31	128273
2021-08-12	Italy	6921	4413162	31	128304
2021-08-13	Italy	7267	4420429	30	128334
2021-08-14	Italy	7398	4427827	45	128379
2021-08-15	Italy	7181	4435008	34	128413
2021-08-16	Italy	5661	4440669	19	128432
2021-08-17	Italy	3669	4444338	24	128456
2021-08-18	Italy	5268	4449606	54	128510
2021-08-19	Italy	7159	4456765	69	128579
2021-08-20	Italy	7240	4464005	55	128634
2021-08-21	Italy	7220	4471225	49	128683
2021-08-22	Italy	7466	4478691	45	128728
2021-08-23	Italy	5922	4484613	23	128751
2021-08-24	Italy	4166	4488779	44	128795
2021-08-25	Italy	6078	4494857	60	128855
2021-08-26	Italy	7539	4502396	59	128914
2021-08-27	Italy	7215	4509611	43	128957
2021-08-28	Italy	7823	4517434	45	129002
2021-08-29	Italy	6858	4524292	54	129056
2021-08-30	Italy	5954	4530246	37	129093
2021-08-31	Italy	4253	4534499	53	129146
2021-09-01	Italy	5492	4539991	75	129221
2021-09-02	Italy	6496	4546487	69	129290
2021-09-03	Italy	6754	4553241	62	129352
2021-09-04	Italy	6729	4559970	58	129410
2021-09-05	Italy	6156	4566126	56	129466
2021-09-06	Italy	5314	4571440	49	129515
2021-09-07	Italy	3347	4574787	52	129567
2021-09-08	Italy	4715	4579502	71	129638
2021-09-09	Italy	5921	4585423	69	129707
2021-09-10	Italy	5518	4590941	59	129766
2021-09-11	Italy	5617	4596558	62	129828
2021-09-12	Italy	5191	4601749	57	129885
2021-09-13	Italy	4664	4606413	34	129919
2021-09-14	Italy	2792	4609205	36	129955
2021-09-15	Italy	4009	4613214	72	130027
2021-09-16	Italy	4826	4618040	73	130100
2021-09-17	Italy	5115	4623155	67	130167
2021-09-18	Italy	4544	4627699	66	130233
2021-09-19	Italy	4576	4632275	51	130284
2021-09-20	Italy	3836	4636111	26	130310
2021-09-21	Italy	2405	4638516	44	130354
2021-09-22	Italy	3374	4641890	67	130421
2021-09-23	Italy	3963	4645853	67	130488
2021-09-24	Italy	4053	4649906	63	130551
2021-09-25	Italy	3790	4653696	52	130603
2021-09-26	Italy	3519	4657215	50	130653
2021-09-27	Italy	3099	4660314	44	130697
2021-09-28	Italy	1773	4662087	45	130742
2021-09-29	Italy	2962	4665049	65	130807
2021-09-30	Italy	3212	4668261	63	130870
2021-10-01	Italy	4094	4672355	51	130921
2021-10-02	Italy	3403	4675758	52	130973
2021-10-03	Italy	3309	4679067	25	130998
2021-10-04	Italy	2967	4682034	33	131031
2021-10-05	Italy	1612	4683646	37	131068
2021-10-06	Italy	2463	4686109	50	131118
2021-10-07	Italy	3232	4689341	39	131157
2021-10-08	Italy	2933	4692274	41	131198
2021-10-09	Italy	3017	4695291	30	131228
2021-10-10	Italy	2747	4698038	46	131274
2021-10-11	Italy	2278	4700316	27	131301
2021-10-12	Italy	1516	4701832	34	131335
2021-10-13	Italy	2486	4704318	49	131384
2021-10-14	Italy	2769	4707087	37	131421
2021-10-15	Italy	2666	4709753	40	131461
2021-10-16	Italy	2729	4712482	42	131503
2021-10-17	Italy	2982	4715464	14	131517
2021-10-18	Italy	2435	4717899	24	131541
2021-10-19	Italy	1594	4719493	44	131585
2021-10-20	Italy	2695	4722188	70	131655
2021-10-21	Italy	3699	4725887	33	131688
2021-10-22	Italy	3791	4729678	36	131724
2021-10-23	Italy	3879	4733557	39	131763
2021-10-24	Italy	3905	4737462	39	131802
2021-10-25	Italy	3723	4741185	24	131826
2021-10-26	Italy	2535	4743720	30	131856
2021-10-27	Italy	4053	4747773	48	131904
2021-10-28	Italy	4595	4752368	50	131954
2021-10-29	Italy	4863	4757231	50	132004
2021-10-30	Italy	5332	4762563	33	132037
2021-10-31	Italy	4877	4767440	37	132074
2021-11-01	Italy	4525	4771965	26	132100
2021-11-02	Italy	2818	4774783	20	132120
2021-11-03	Italy	2831	4777614	41	132161
2021-11-04	Italy	5188	4782802	63	132224
2021-11-05	Italy	5902	4788704	59	132283
2021-11-06	Italy	6761	4795465	51	132334
2021-11-07	Italy	6760	4802225	31	132365
2021-11-08	Italy	5822	4808047	20	132385
2021-11-09	Italy	4547	4812594	38	132423
2021-11-10	Italy	6111	4818705	68	132491
2021-11-11	Italy	8033	4826738	60	132551
2021-11-12	Italy	8697	4835435	67	132618
2021-11-13	Italy	8522	4843957	68	132686
2021-11-14	Italy	8539	4852496	53	132739
2021-11-15	Italy	7565	4860061	36	132775
2021-11-16	Italy	5199	4865260	44	132819
2021-11-17	Italy	7815	4873075	74	132893
2021-11-18	Italy	10167	4883242	72	132965
2021-11-19	Italy	10645	4893887	69	133034
2021-11-20	Italy	10554	4904441	48	133082
2021-11-21	Italy	11540	4915981	49	133131
2021-11-22	Italy	9707	4925688	46	133177
2021-11-23	Italy	6403	4932091	70	133247
2021-11-24	Italy	10044	4942135	83	133330
2021-11-25	Italy	12450	4954585	85	133415
2021-11-26	Italy	13756	4968341	71	133486
2021-11-27	Italy	13681	4982022	51	133537
2021-11-28	Italy	12869	4994891	90	133627
2021-11-29	Italy	12927	5007818	47	133674
2021-11-30	Italy	7972	5015790	65	133739
2021-12-01	Italy	12757	5028547	89	133828
2021-12-02	Italy	15073	5043620	103	133931
2021-12-03	Italy	16810	5060430	72	134003
2021-12-04	Italy	17015	5077445	74	134077
2021-12-05	Italy	16627	5094072	75	134152
2021-12-06	Italy	15010	5109082	43	134195
2021-12-07	Italy	9494	5118576	92	134287
2021-12-08	Italy	15742	5134318	99	134386
2021-12-09	Italy	17946	5152264	86	134472
2021-12-10	Italy	12516	5164780	79	134551
2021-12-11	Italy	20490	5185270	118	134669
2021-12-12	Italy	21035	5206305	96	134765
2021-12-13	Italy	19212	5225517	66	134831
2021-12-14	Italy	12704	5238221	98	134929
2021-12-15	Italy	20665	5258886	120	135049
2021-12-16	Italy	23190	5282076	129	135178
2021-12-17	Italy	26104	5308180	123	135301
2021-12-18	Italy	28615	5336795	120	135421
2021-12-19	Italy	28057	5364852	123	135544
2021-12-20	Italy	24303	5389155	97	135641
2021-12-21	Italy	16205	5405360	137	135778
2021-12-22	Italy	30783	5436143	153	135931
2021-12-23	Italy	36326	5472469	146	136077
2021-12-24	Italy	44585	5517054	168	136245
2021-12-25	Italy	50590	5567644	141	136386
2021-12-26	Italy	54787	5622431	144	136530
2021-12-27	Italy	24882	5647313	81	136611
2021-12-28	Italy	30799	5678112	142	136753
2021-12-29	Italy	78300	5756412	190	136943
2021-12-30	Italy	98016	5854428	148	137091
2021-12-31	Italy	127000	5981428	156	137247
2022-01-01	Italy	144255	6125683	155	137402
2022-01-02	Italy	141352	6267035	111	137513
2022-01-03	Italy	61041	6328076	133	137646
2022-01-04	Italy	68034	6396110	140	137786
2022-01-05	Italy	170837	6566947	259	138045
2022-01-06	Italy	189088	6756035	231	138276
2022-01-07	Italy	219430	6975465	198	138474
2022-01-08	Italy	108297	7083762	223	138697
2022-01-09	Italy	197535	7281297	184	138881
2022-01-10	Italy	155642	7436939	157	139038
2022-01-11	Italy	117405	7554344	227	139265
2022-01-12	Italy	220519	7774863	294	139559
2022-01-13	Italy	196205	7971068	313	139872
2022-01-14	Italy	184577	8155645	316	140188
2022-01-15	Italy	200869	8356514	360	140548
2022-01-16	Italy	192936	8549450	308	140856
2022-01-17	Italy	157465	8706915	248	141104
2022-01-18	Italy	83387	8790302	287	141391
2022-01-19	Italy	228123	9018425	434	141825
2022-01-20	Italy	200966	9219391	380	142205
2022-01-21	Italy	198865	9418256	385	142590
2022-01-22	Italy	185600	9603856	373	142963
2022-01-23	Italy	177335	9781191	333	143296
2022-01-24	Italy	142487	9923678	227	143523
2022-01-25	Italy	77666	10001344	352	143875
2022-01-26	Italy	215051	10216395	469	144344
2022-01-27	Italy	167166	10383561	426	144770
2022-01-28	Italy	156040	10539601	389	145159
2022-01-29	Italy	144347	10683948	378	145537
2022-01-30	Italy	137427	10821375	377	145914
2022-01-31	Italy	104110	10925485	235	146149
2022-02-01	Italy	57631	10983116	349	146498
2022-02-02	Italy	133306	11116422	427	146925
2022-02-03	Italy	119323	11235745	395	147320
2022-02-04	Italy	112956	11348701	414	147734
2022-02-05	Italy	100900	11449601	433	148167
2022-02-06	Italy	93192	11542793	375	148542
2022-02-07	Italy	78943	11621736	229	148771
2022-02-08	Italy	41602	11663338	326	149097
2022-02-09	Italy	102429	11765767	415	149512
2022-02-10	Italy	81669	11847436	384	149896
2022-02-11	Italy	76195	11923631	325	150221
2022-02-12	Italy	67478	11991109	334	150555
2022-02-13	Italy	62221	12053330	269	150824
2022-02-14	Italy	52345	12105675	191	151015
2022-02-15	Italy	28776	12134451	281	151296
2022-02-16	Italy	71023	12205474	388	151684
2022-02-17	Italy	59869	12265343	278	151962
2022-02-18	Italy	58055	12323398	320	152282
2022-02-19	Italy	53700	12377098	314	152596
2022-02-20	Italy	50675	12427773	252	152848
2022-02-21	Italy	42202	12469975	141	152989
2022-02-22	Italy	24484	12494459	201	153190
2022-02-23	Italy	60137	12554596	322	153512
2022-02-24	Italy	49162	12603758	252	153764
2022-02-25	Italy	47493	12651251	249	154013
2022-02-26	Italy	42069	12693320	193	154206
2022-02-27	Italy	39360	12732680	210	154416
2022-02-28	Italy	31878	12764558	144	154560
2022-03-01	Italy	18278	12782836	207	154767
2022-03-02	Italy	47136	12829972	233	155000
2022-03-03	Italy	37946	12867918	214	155214
2022-03-04	Italy	42588	12910506	185	155399
2022-03-05	Italy	38353	12948859	210	155609
2022-03-06	Italy	41364	12990223	173	155782
2022-03-07	Italy	35889	13026112	105	155887
2022-03-08	Italy	22662	13048774	130	156017
2022-03-09	Italy	60753	13109527	184	156201
2022-03-10	Italy	49815	13159342	156	156357
2022-03-11	Italy	55156	13214498	136	156493
2022-03-12	Italy	53961	13268459	156	156649
2022-03-13	Italy	54669	13323128	133	156782
2022-03-14	Italy	50079	13373207	86	156868
2022-03-15	Italy	29698	13402905	129	156997
2022-03-16	Italy	86414	13489319	180	157177
2022-03-17	Italy	74147	13563466	137	157314
2022-03-18	Italy	82368	13645834	128	157442
2022-03-19	Italy	78577	13724411	165	157607
2022-03-20	Italy	75768	13800179	85	157692
2022-03-21	Italy	61564	13861743	93	157785
2022-03-22	Italy	33445	13895188	119	157904
2022-03-23	Italy	96904	13992092	197	158101
2022-03-24	Italy	78358	14070450	153	158254
2022-03-25	Italy	82648	14153098	182	158436
2022-03-26	Italy	76397	14229495	146	158582
2022-03-27	Italy	74616	14304111	118	158700
2022-03-28	Italy	60612	14364723	82	158782
2022-03-29	Italy	31560	14396283	95	158877
2022-03-30	Italy	100296	14496579	177	159054
2022-03-31	Italy	71411	14567990	170	159224
2022-04-01	Italy	74364	14642354	159	159383
2022-04-02	Italy	77040	14719394	154	159537
2022-04-03	Italy	71412	14790806	129	159666
2022-04-04	Italy	55009	14845815	118	159784
2022-04-05	Italy	31329	14877144	125	159909
2022-04-06	Italy	88914	14966058	194	160103
2022-04-07	Italy	69885	15035943	149	160252
2022-04-08	Italy	70123	15106066	150	160402
2022-04-09	Italy	67641	15173707	144	160546
2022-04-10	Italy	64421	15238128	112	160658
2022-04-11	Italy	53920	15292048	90	160748
2022-04-12	Italy	28705	15320753	115	160863
2022-04-13	Italy	84056	15404809	169	161032
2022-04-14	Italy	62586	15467395	155	161187
2022-04-15	Italy	65617	15533012	149	161336
2022-04-16	Italy	62290	15595302	133	161469
2022-04-17	Italy	64533	15659835	133	161602
2022-04-18	Italy	52253	15712088	85	161687
2022-04-19	Italy	18588	15730676	79	161766
2022-04-20	Italy	27326	15758002	127	161893
2022-04-21	Italy	100440	15858442	205	162098
2022-04-22	Italy	75995	15934437	166	162264
2022-04-23	Italy	73744	16008181	202	162466
2022-04-24	Italy	71028	16079209	143	162609
2022-04-25	Italy	56848	16136057	79	162688
2022-04-26	Italy	25282	16161339	93	162781
2022-04-27	Italy	29984	16191323	146	162927
2022-04-28	Italy	88431	16279754	186	163113
2022-04-29	Italy	70034	16349788	131	163244
2022-04-30	Italy	59395	16409183	133	163377
2022-05-01	Italy	54017	16463200	130	163507
2022-05-02	Italy	41591	16504791	105	163612
2022-05-03	Italy	19068	16523859	124	163736
2022-05-04	Italy	62409	16586268	153	163889
2022-05-05	Italy	47643	16633911	152	164041
2022-05-06	Italy	48715	16682626	138	164179
2022-05-07	Italy	44364	16726990	125	164304
2022-05-08	Italy	40783	16767773	113	164417
2022-05-09	Italy	31225	16798998	72	164489
2022-05-10	Italy	17421	16816419	84	164573
2022-05-11	Italy	56199	16872618	158	164731
2022-05-12	Italy	42683	16915301	115	164846
2022-05-13	Italy	39483	16954784	130	164976
2022-05-14	Italy	39029	16993813	115	165091
2022-05-15	Italy	36334	17030147	91	165182
2022-05-16	Italy	27726	17057873	62	165244
2022-05-17	Italy	13776	17071649	102	165346
2022-05-18	Italy	44901	17116550	148	165494
2022-05-19	Italy	30927	17147477	136	165630
2022-05-20	Italy	30722	17178199	108	165738
2022-05-21	Italy	26818	17205017	89	165827
2022-05-22	Italy	24246	17229263	91	165918
2022-05-23	Italy	18289	17247552	34	165952
2022-05-24	Italy	10021	17257573	80	166032
2022-05-25	Italy	31860	17289433	118	166150
2022-05-26	Italy	22999	17312432	114	166264
2022-05-27	Italy	22636	17335068	107	166371
2022-05-28	Italy	20051	17355119	105	166476
2022-05-29	Italy	18622	17373741	66	166542
2022-05-30	Italy	15136	17388877	27	166569
2022-05-31	Italy	7846	17396723	62	166631
2022-06-01	Italy	24687	17421410	66	166697
2022-06-02	Italy	18822	17440232	59	166756
2022-06-03	Italy	17718	17457950	79	166835
2022-06-04	Italy	9692	17467642	40	166875
2022-06-05	Italy	22809	17490451	47	166922
2022-06-06	Italy	15522	17505973	27	166949
2022-06-07	Italy	8616	17514589	70	167019
2022-06-08	Italy	28547	17543136	70	167089
2022-06-09	Italy	22925	17566061	80	167169
2022-06-10	Italy	23534	17589595	73	167242
2022-06-11	Italy	22012	17611607	63	167305
2022-06-12	Italy	22458	17634065	60	167365
2022-06-13	Italy	19310	17653375	26	167391
2022-06-14	Italy	10668	17664043	41	167432
2022-06-15	Italy	39844	17703887	73	167505
2022-06-16	Italy	32809	17736696	48	167553
2022-06-17	Italy	37068	17773764	64	167617
2022-06-18	Italy	36170	17809934	41	167658
2022-06-19	Italy	34971	17844905	45	167703
2022-06-20	Italy	34255	17879160	18	167721
2022-06-21	Italy	16905	17896065	59	167780
2022-06-22	Italy	63264	17959329	62	167842
2022-06-23	Italy	54873	18014202	50	167892
2022-06-24	Italy	57432	18071634	75	167967
2022-06-25	Italy	56410	18128044	51	168018
2022-06-26	Italy	56873	18184917	40	168058
2022-06-27	Italy	49325	18234242	44	168102
2022-06-28	Italy	25019	18259261	63	168165
2022-06-29	Italy	84161	18343422	69	168234
2022-06-30	Italy	95455	18438877	60	168294
2022-07-01	Italy	84234	18523111	59	168353
2022-07-02	Italy	86900	18610011	72	168425
2022-07-03	Italy	85943	18695954	63	168488
2022-07-04	Italy	72917	18768871	57	168545
2022-07-05	Italy	36885	18805756	59	168604
2022-07-06	Italy	133015	18938771	94	168698
2022-07-07	Italy	110017	19048788	72	168770
2022-07-08	Italy	108386	19157174	94	168864
2020-01-03	Jamaica	0	0	0	0
2020-01-04	Jamaica	0	0	0	0
2020-01-05	Jamaica	0	0	0	0
2020-01-06	Jamaica	0	0	0	0
2020-01-07	Jamaica	0	0	0	0
2020-01-08	Jamaica	0	0	0	0
2020-01-09	Jamaica	0	0	0	0
2020-01-10	Jamaica	0	0	0	0
2020-01-11	Jamaica	0	0	0	0
2020-01-12	Jamaica	0	0	0	0
2020-01-13	Jamaica	0	0	0	0
2020-01-14	Jamaica	0	0	0	0
2020-01-15	Jamaica	0	0	0	0
2020-01-16	Jamaica	0	0	0	0
2020-01-17	Jamaica	0	0	0	0
2020-01-18	Jamaica	0	0	0	0
2020-01-19	Jamaica	0	0	0	0
2020-01-20	Jamaica	0	0	0	0
2020-01-21	Jamaica	0	0	0	0
2020-01-22	Jamaica	0	0	0	0
2020-01-23	Jamaica	0	0	0	0
2020-01-24	Jamaica	0	0	0	0
2020-01-25	Jamaica	0	0	0	0
2020-01-26	Jamaica	0	0	0	0
2020-01-27	Jamaica	0	0	0	0
2020-01-28	Jamaica	0	0	0	0
2020-01-29	Jamaica	0	0	0	0
2020-01-30	Jamaica	0	0	0	0
2020-01-31	Jamaica	0	0	0	0
2020-02-01	Jamaica	0	0	0	0
2020-02-02	Jamaica	0	0	0	0
2020-02-03	Jamaica	0	0	0	0
2020-02-04	Jamaica	0	0	0	0
2020-02-05	Jamaica	0	0	0	0
2020-02-06	Jamaica	0	0	0	0
2020-02-07	Jamaica	0	0	0	0
2020-02-08	Jamaica	0	0	0	0
2020-02-09	Jamaica	0	0	0	0
2020-02-10	Jamaica	0	0	0	0
2020-02-11	Jamaica	0	0	0	0
2020-02-12	Jamaica	0	0	0	0
2020-02-13	Jamaica	0	0	0	0
2020-02-14	Jamaica	0	0	0	0
2020-02-15	Jamaica	0	0	0	0
2020-02-16	Jamaica	0	0	0	0
2020-02-17	Jamaica	0	0	0	0
2020-02-18	Jamaica	0	0	0	0
2020-02-19	Jamaica	0	0	0	0
2020-02-20	Jamaica	0	0	0	0
2020-02-21	Jamaica	0	0	0	0
2020-02-22	Jamaica	0	0	0	0
2020-02-23	Jamaica	0	0	0	0
2020-02-24	Jamaica	0	0	0	0
2020-02-25	Jamaica	0	0	0	0
2020-02-26	Jamaica	0	0	0	0
2020-02-27	Jamaica	0	0	0	0
2020-02-28	Jamaica	0	0	0	0
2020-02-29	Jamaica	0	0	0	0
2020-03-01	Jamaica	0	0	0	0
2020-03-02	Jamaica	0	0	0	0
2020-03-03	Jamaica	0	0	0	0
2020-03-04	Jamaica	0	0	0	0
2020-03-05	Jamaica	0	0	0	0
2020-03-06	Jamaica	0	0	0	0
2020-03-07	Jamaica	0	0	0	0
2020-03-08	Jamaica	0	0	0	0
2020-03-09	Jamaica	0	0	0	0
2020-03-10	Jamaica	0	0	0	0
2020-03-11	Jamaica	0	0	0	0
2020-03-12	Jamaica	1	1	0	0
2020-03-13	Jamaica	1	2	0	0
2020-03-14	Jamaica	6	8	0	0
2020-03-15	Jamaica	0	8	0	0
2020-03-16	Jamaica	0	8	0	0
2020-03-17	Jamaica	2	10	0	0
2020-03-18	Jamaica	1	11	0	0
2020-03-19	Jamaica	2	13	0	0
2020-03-20	Jamaica	2	15	1	1
2020-03-21	Jamaica	0	15	0	1
2020-03-22	Jamaica	1	16	0	1
2020-03-23	Jamaica	3	19	0	1
2020-03-24	Jamaica	0	19	0	1
2020-03-25	Jamaica	2	21	0	1
2020-03-26	Jamaica	4	25	0	1
2020-03-27	Jamaica	1	26	0	1
2020-03-28	Jamaica	0	26	0	1
2020-03-29	Jamaica	4	30	0	1
2020-03-30	Jamaica	2	32	0	1
2020-03-31	Jamaica	4	36	0	1
2020-04-01	Jamaica	0	36	0	1
2020-04-02	Jamaica	2	38	0	1
2020-04-03	Jamaica	6	44	2	3
2020-04-04	Jamaica	3	47	0	3
2020-04-05	Jamaica	6	53	0	3
2020-04-06	Jamaica	2	55	0	3
2020-04-07	Jamaica	3	58	0	3
2020-04-08	Jamaica	1	59	0	3
2020-04-09	Jamaica	4	63	0	3
2020-04-10	Jamaica	0	63	1	4
2020-04-11	Jamaica	0	63	0	4
2020-04-12	Jamaica	2	65	0	4
2020-04-13	Jamaica	4	69	0	4
2020-04-14	Jamaica	3	72	0	4
2020-04-15	Jamaica	1	73	0	4
2020-04-16	Jamaica	32	105	1	5
2020-04-17	Jamaica	20	125	0	5
2020-04-18	Jamaica	18	143	0	5
2020-04-19	Jamaica	20	163	0	5
2020-04-20	Jamaica	10	173	0	5
2020-04-21	Jamaica	23	196	0	5
2020-04-22	Jamaica	27	223	1	6
2020-04-23	Jamaica	10	233	0	6
2020-04-24	Jamaica	10	243	0	6
2020-04-25	Jamaica	14	257	1	7
2020-04-26	Jamaica	31	288	0	7
2020-04-27	Jamaica	17	305	0	7
2020-04-28	Jamaica	0	305	0	7
2020-04-29	Jamaica	59	364	0	7
2020-04-30	Jamaica	17	381	0	7
2020-05-01	Jamaica	15	396	0	7
2020-05-02	Jamaica	26	422	1	8
2020-05-03	Jamaica	10	432	0	8
2020-05-04	Jamaica	31	463	0	8
2020-05-05	Jamaica	6	469	1	9
2020-05-06	Jamaica	2	471	0	9
2020-05-07	Jamaica	2	473	0	9
2020-05-08	Jamaica	5	478	0	9
2020-05-09	Jamaica	10	488	0	9
2020-05-10	Jamaica	2	490	0	9
2020-05-11	Jamaica	8	498	0	9
2020-05-12	Jamaica	4	502	0	9
2020-05-13	Jamaica	3	505	0	9
2020-05-14	Jamaica	2	507	0	9
2020-05-15	Jamaica	2	509	0	9
2020-05-16	Jamaica	0	509	0	9
2020-05-17	Jamaica	2	511	0	9
2020-05-18	Jamaica	6	517	0	9
2020-05-19	Jamaica	3	520	0	9
2020-05-20	Jamaica	0	520	0	9
2020-05-21	Jamaica	0	520	0	9
2020-05-22	Jamaica	9	529	0	9
2020-05-23	Jamaica	5	534	0	9
2020-05-24	Jamaica	10	544	0	9
2020-05-25	Jamaica	6	550	0	9
2020-05-26	Jamaica	2	552	0	9
2020-05-27	Jamaica	4	556	0	9
2020-05-28	Jamaica	8	564	0	9
2020-05-29	Jamaica	4	568	0	9
2020-05-30	Jamaica	0	568	0	9
2020-05-31	Jamaica	7	575	0	9
2020-06-01	Jamaica	6	581	0	9
2020-06-02	Jamaica	0	581	0	9
2020-06-03	Jamaica	7	588	0	9
2020-06-04	Jamaica	2	590	0	9
2020-06-05	Jamaica	0	590	0	9
2020-06-06	Jamaica	1	591	1	10
2020-06-07	Jamaica	4	595	0	10
2020-06-08	Jamaica	1	596	0	10
2020-06-09	Jamaica	2	598	0	10
2020-06-10	Jamaica	1	599	0	10
2020-06-11	Jamaica	6	605	0	10
2020-06-12	Jamaica	0	605	0	10
2020-06-13	Jamaica	6	611	0	10
2020-06-14	Jamaica	3	614	0	10
2020-06-15	Jamaica	1	615	0	10
2020-06-16	Jamaica	2	617	0	10
2020-06-17	Jamaica	4	621	0	10
2020-06-18	Jamaica	0	621	0	10
2020-06-19	Jamaica	5	626	0	10
2020-06-20	Jamaica	12	638	0	10
2020-06-21	Jamaica	14	652	0	10
2020-06-22	Jamaica	5	657	0	10
2020-06-23	Jamaica	2	659	0	10
2020-06-24	Jamaica	6	665	0	10
2020-06-25	Jamaica	5	670	0	10
2020-06-26	Jamaica	8	678	0	10
2020-06-27	Jamaica	6	684	0	10
2020-06-28	Jamaica	2	686	0	10
2020-06-29	Jamaica	0	686	0	10
2020-06-30	Jamaica	10	696	0	10
2020-07-01	Jamaica	2	698	0	10
2020-07-02	Jamaica	4	702	0	10
2020-07-03	Jamaica	5	707	0	10
2020-07-04	Jamaica	8	715	0	10
2020-07-05	Jamaica	6	721	0	10
2020-07-06	Jamaica	7	728	0	10
2020-07-07	Jamaica	4	732	0	10
2020-07-08	Jamaica	5	737	0	10
2020-07-09	Jamaica	8	745	0	10
2020-07-10	Jamaica	6	751	0	10
2020-07-11	Jamaica	2	753	0	10
2020-07-12	Jamaica	0	753	0	10
2020-07-13	Jamaica	5	758	0	10
2020-07-14	Jamaica	0	758	0	10
2020-07-15	Jamaica	1	759	0	10
2020-07-16	Jamaica	3	762	0	10
2020-07-17	Jamaica	1	763	0	10
2020-07-18	Jamaica	2	765	0	10
2020-07-19	Jamaica	3	768	0	10
2020-07-20	Jamaica	6	774	0	10
2020-07-21	Jamaica	16	790	0	10
2020-07-22	Jamaica	19	809	0	10
2020-07-23	Jamaica	1	810	0	10
2020-07-24	Jamaica	6	816	0	10
2020-07-25	Jamaica	5	821	0	10
2020-07-26	Jamaica	10	831	0	10
2020-07-27	Jamaica	6	837	0	10
2020-07-28	Jamaica	5	842	0	10
2020-07-29	Jamaica	11	853	0	10
2020-07-30	Jamaica	2	855	0	10
2020-07-31	Jamaica	1	856	0	10
2020-08-01	Jamaica	8	864	0	10
2020-08-02	Jamaica	14	878	0	10
2020-08-03	Jamaica	5	883	0	10
2020-08-04	Jamaica	11	894	2	12
2020-08-05	Jamaica	11	905	0	12
2020-08-06	Jamaica	15	920	0	12
2020-08-07	Jamaica	8	928	0	12
2020-08-08	Jamaica	30	958	0	12
2020-08-09	Jamaica	29	987	0	12
2020-08-10	Jamaica	16	1003	0	12
2020-08-11	Jamaica	20	1023	2	14
2020-08-12	Jamaica	8	1031	0	14
2020-08-13	Jamaica	16	1047	0	14
2020-08-14	Jamaica	18	1065	0	14
2020-08-15	Jamaica	6	1071	0	14
2020-08-16	Jamaica	11	1082	0	14
2020-08-17	Jamaica	24	1106	0	14
2020-08-18	Jamaica	7	1113	0	14
2020-08-19	Jamaica	16	1129	0	14
2020-08-20	Jamaica	17	1146	0	14
2020-08-21	Jamaica	46	1192	0	14
2020-08-22	Jamaica	98	1290	1	15
2020-08-23	Jamaica	56	1346	1	16
2020-08-24	Jamaica	67	1413	0	16
2020-08-25	Jamaica	116	1529	0	16
2020-08-26	Jamaica	83	1612	0	16
2020-08-27	Jamaica	120	1732	3	19
2020-08-28	Jamaica	72	1804	0	19
2020-08-29	Jamaica	66	1870	0	19
2020-08-30	Jamaica	141	2011	0	19
2020-08-31	Jamaica	102	2113	0	19
2020-09-01	Jamaica	244	2357	2	21
2020-09-02	Jamaica	102	2459	0	21
2020-09-03	Jamaica	224	2683	3	24
2020-09-04	Jamaica	140	2823	3	27
2020-09-05	Jamaica	73	2896	2	29
2020-09-06	Jamaica	68	2964	1	30
2020-09-07	Jamaica	60	3024	2	32
2020-09-08	Jamaica	79	3103	1	33
2020-09-09	Jamaica	80	3183	1	34
2020-09-10	Jamaica	140	3323	2	36
2020-09-11	Jamaica	114	3437	2	38
2020-09-12	Jamaica	74	3511	2	40
2020-09-13	Jamaica	112	3623	0	40
2020-09-14	Jamaica	148	3771	2	42
2020-09-15	Jamaica	162	3933	2	44
2020-09-16	Jamaica	109	4042	2	46
2020-09-17	Jamaica	122	4164	0	46
2020-09-18	Jamaica	210	4374	5	51
2020-09-19	Jamaica	197	4571	4	55
2020-09-20	Jamaica	187	4758	5	60
2020-09-21	Jamaica	230	4988	7	67
2020-09-22	Jamaica	155	5143	3	70
2020-09-23	Jamaica	127	5270	5	75
2020-09-24	Jamaica	125	5395	1	76
2020-09-25	Jamaica	193	5588	1	77
2020-09-26	Jamaica	135	5723	3	80
2020-09-27	Jamaica	131	5854	8	88
2020-09-28	Jamaica	163	6017	1	89
2020-09-29	Jamaica	153	6170	4	93
2020-09-30	Jamaica	238	6408	8	101
2020-10-01	Jamaica	74	6482	6	107
2020-10-02	Jamaica	73	6555	4	111
2020-10-03	Jamaica	149	6704	5	116
2020-10-04	Jamaica	91	6795	3	119
2020-10-05	Jamaica	100	6895	1	120
2020-10-06	Jamaica	117	7012	0	120
2020-10-07	Jamaica	97	7109	3	123
2020-10-08	Jamaica	82	7191	3	126
2020-10-09	Jamaica	82	7273	2	128
2020-10-10	Jamaica	90	7363	4	132
2020-10-11	Jamaica	196	7559	6	138
2020-10-12	Jamaica	159	7718	1	139
2020-10-13	Jamaica	95	7813	7	146
2020-10-14	Jamaica	97	7910	0	146
2020-10-15	Jamaica	79	7989	5	151
2020-10-16	Jamaica	78	8067	9	160
2020-10-17	Jamaica	65	8132	2	162
2020-10-18	Jamaica	63	8195	6	168
2020-10-19	Jamaica	79	8274	3	171
2020-10-20	Jamaica	47	8321	2	173
2020-10-21	Jamaica	53	8374	1	174
2020-10-22	Jamaica	71	8445	0	174
2020-10-23	Jamaica	155	8600	5	179
2020-10-24	Jamaica	38	8638	3	182
2020-10-25	Jamaica	32	8670	4	186
2020-10-26	Jamaica	44	8714	2	188
2020-10-27	Jamaica	35	8749	4	192
2020-10-28	Jamaica	38	8787	4	196
2020-10-29	Jamaica	64	8851	2	198
2020-10-30	Jamaica	76	8927	4	202
2020-10-31	Jamaica	78	9005	3	205
2020-11-01	Jamaica	89	9094	1	206
2020-11-02	Jamaica	37	9131	3	209
2020-11-03	Jamaica	126	9257	1	210
2020-11-04	Jamaica	39	9296	4	214
2020-11-05	Jamaica	30	9326	1	215
2020-11-06	Jamaica	47	9373	2	217
2020-11-07	Jamaica	53	9426	1	218
2020-11-08	Jamaica	46	9472	0	218
2020-11-09	Jamaica	34	9506	3	221
2020-11-10	Jamaica	36	9542	0	221
2020-11-11	Jamaica	31	9573	3	224
2020-11-12	Jamaica	8	9581	1	225
2020-11-13	Jamaica	53	9634	0	225
2020-11-14	Jamaica	89	9723	2	227
2020-11-15	Jamaica	57	9780	2	229
2020-11-16	Jamaica	104	9884	2	231
2020-11-17	Jamaica	45	9929	0	231
2020-11-18	Jamaica	30	9959	0	231
2020-11-19	Jamaica	60	10019	2	233
2020-11-20	Jamaica	69	10088	2	235
2020-11-21	Jamaica	63	10151	0	235
2020-11-22	Jamaica	89	10240	2	237
2020-11-23	Jamaica	44	10284	1	238
2020-11-24	Jamaica	59	10343	1	239
2020-11-25	Jamaica	79	10422	4	243
2020-11-26	Jamaica	66	10488	4	247
2020-11-27	Jamaica	53	10541	1	248
2020-11-28	Jamaica	59	10600	2	250
2020-11-29	Jamaica	69	10669	1	251
2020-11-30	Jamaica	40	10709	5	256
2020-12-01	Jamaica	54	10763	1	257
2020-12-02	Jamaica	47	10810	1	258
2020-12-03	Jamaica	54	10864	0	258
2020-12-04	Jamaica	47	10911	1	259
2020-12-05	Jamaica	76	10987	1	260
2020-12-06	Jamaica	76	11063	1	261
2020-12-07	Jamaica	57	11120	4	265
2020-12-08	Jamaica	64	11184	0	265
2020-12-09	Jamaica	87	11271	0	265
2020-12-10	Jamaica	98	11369	1	266
2020-12-11	Jamaica	74	11443	4	270
2020-12-12	Jamaica	66	11509	0	270
2020-12-13	Jamaica	99	11608	1	271
2020-12-14	Jamaica	102	11710	2	273
2020-12-15	Jamaica	82	11792	0	273
2020-12-16	Jamaica	83	11875	3	276
2020-12-17	Jamaica	32	11907	0	276
2020-12-18	Jamaica	61	11968	3	279
2020-12-19	Jamaica	71	12039	4	283
2020-12-20	Jamaica	96	12135	2	285
2020-12-21	Jamaica	89	12224	1	286
2020-12-22	Jamaica	65	12289	0	286
2020-12-23	Jamaica	65	12354	2	288
2020-12-24	Jamaica	69	12423	2	290
2020-12-25	Jamaica	96	12519	2	292
2020-12-26	Jamaica	78	12597	2	294
2020-12-27	Jamaica	87	12684	0	294
2020-12-28	Jamaica	39	12723	1	295
2020-12-29	Jamaica	9	12732	3	298
2020-12-30	Jamaica	20	12752	0	298
2020-12-31	Jamaica	41	12793	4	302
2021-01-01	Jamaica	34	12827	0	302
2021-01-02	Jamaica	88	12915	1	303
2021-01-03	Jamaica	16	12931	0	303
2021-01-04	Jamaica	118	13049	1	304
2021-01-05	Jamaica	154	13203	0	304
2021-01-06	Jamaica	43	13246	1	305
2021-01-07	Jamaica	84	13330	1	306
2021-01-08	Jamaica	38	13368	0	306
2021-01-09	Jamaica	43	13411	1	307
2021-01-10	Jamaica	44	13455	4	311
2021-01-11	Jamaica	93	13548	1	312
2021-01-12	Jamaica	89	13637	1	313
2021-01-13	Jamaica	123	13760	2	315
2021-01-14	Jamaica	92	13852	2	317
2021-01-15	Jamaica	63	13915	5	322
2021-01-16	Jamaica	77	13992	1	323
2021-01-17	Jamaica	104	14096	0	323
2021-01-18	Jamaica	65	14161	1	324
2021-01-19	Jamaica	113	14274	2	326
2021-01-20	Jamaica	145	14419	3	329
2021-01-21	Jamaica	68	14487	2	331
2021-01-22	Jamaica	63	14550	0	331
2021-01-23	Jamaica	108	14658	1	332
2021-01-24	Jamaica	114	14772	4	336
2021-01-25	Jamaica	107	14879	0	336
2021-01-26	Jamaica	133	15012	2	338
2021-01-27	Jamaica	141	15153	1	339
2021-01-28	Jamaica	88	15241	3	342
2021-01-29	Jamaica	194	15435	2	344
2021-01-30	Jamaica	27	15462	1	345
2021-01-31	Jamaica	65	15527	3	348
2021-02-01	Jamaica	126	15653	2	350
2021-02-02	Jamaica	125	15778	2	352
2021-02-03	Jamaica	195	15973	1	353
2021-02-04	Jamaica	100	16073	2	355
2021-02-05	Jamaica	177	16250	0	355
2021-02-06	Jamaica	263	16513	2	357
2021-02-07	Jamaica	328	16841	0	357
2021-02-08	Jamaica	244	17085	1	358
2021-02-09	Jamaica	213	17298	0	358
2021-02-10	Jamaica	403	17701	1	359
2021-02-11	Jamaica	207	17908	3	362
2021-02-12	Jamaica	329	18237	1	363
2021-02-13	Jamaica	290	18527	5	368
2021-02-14	Jamaica	303	18830	4	372
2021-02-15	Jamaica	205	19035	2	374
2021-02-16	Jamaica	270	19305	4	378
2021-02-17	Jamaica	468	19773	0	378
2021-02-18	Jamaica	243	20016	3	381
2021-02-19	Jamaica	294	20310	3	384
2021-02-20	Jamaica	271	20581	7	391
2021-02-21	Jamaica	343	20924	0	391
2021-02-22	Jamaica	458	21382	5	396
2021-02-23	Jamaica	297	21679	3	399
2021-02-24	Jamaica	147	21826	6	405
2021-02-25	Jamaica	193	22019	1	406
2021-02-26	Jamaica	248	22267	4	410
2021-02-27	Jamaica	204	22471	3	413
2021-02-28	Jamaica	346	22817	4	417
2021-03-01	Jamaica	446	23263	5	422
2021-03-02	Jamaica	336	23599	3	425
2021-03-03	Jamaica	239	23838	7	432
2021-03-04	Jamaica	265	24103	3	435
2021-03-05	Jamaica	341	24444	1	436
2021-03-06	Jamaica	332	24776	7	443
2021-03-07	Jamaica	527	25303	3	446
2021-03-08	Jamaica	723	26026	7	453
2021-03-09	Jamaica	878	26904	1	454
2021-03-10	Jamaica	561	27465	6	460
2021-03-11	Jamaica	808	28273	3	463
2021-03-12	Jamaica	695	28968	12	475
2021-03-13	Jamaica	419	29387	5	480
2021-03-14	Jamaica	525	29912	4	484
2021-03-15	Jamaica	587	30499	1	485
2021-03-16	Jamaica	806	31305	7	492
2021-03-17	Jamaica	602	31907	2	494
2021-03-18	Jamaica	821	32728	13	507
2021-03-19	Jamaica	638	33366	4	511
2021-03-20	Jamaica	604	33970	8	519
2021-03-21	Jamaica	695	34665	5	524
2021-03-22	Jamaica	673	35338	9	533
2021-03-23	Jamaica	558	35896	3	536
2021-03-24	Jamaica	335	36231	6	542
2021-03-25	Jamaica	439	36670	3	545
2021-03-26	Jamaica	458	37128	1	546
2021-03-27	Jamaica	330	37458	11	557
2021-03-28	Jamaica	289	37747	9	566
2021-03-29	Jamaica	480	38227	4	570
2021-03-30	Jamaica	287	38514	16	586
2021-03-31	Jamaica	334	38848	1	587
2021-04-01	Jamaica	389	39237	9	596
2021-04-02	Jamaica	306	39543	3	599
2021-04-03	Jamaica	424	39967	8	607
2021-04-04	Jamaica	482	40449	6	613
2021-04-05	Jamaica	214	40663	2	615
2021-04-06	Jamaica	350	41013	3	618
2021-04-07	Jamaica	315	41328	4	622
2021-04-08	Jamaica	72	41400	9	631
2021-04-09	Jamaica	204	41604	15	646
2021-04-10	Jamaica	239	41843	15	661
2021-04-11	Jamaica	276	42119	8	669
2021-04-12	Jamaica	381	42500	3	672
2021-04-13	Jamaica	263	42763	4	676
2021-04-14	Jamaica	161	42924	6	682
2021-04-15	Jamaica	130	43054	10	692
2021-04-16	Jamaica	186	43240	5	697
2021-04-17	Jamaica	233	43473	16	713
2021-04-18	Jamaica	211	43684	8	721
2021-04-19	Jamaica	206	43890	2	723
2021-04-20	Jamaica	246	44136	4	727
2021-04-21	Jamaica	118	44254	11	738
2021-04-22	Jamaica	83	44337	6	744
2021-04-23	Jamaica	165	44502	7	751
2021-04-24	Jamaica	140	44642	1	752
2021-04-25	Jamaica	225	44867	4	756
2021-04-26	Jamaica	137	45004	4	760
2021-04-27	Jamaica	141	45145	1	761
2021-04-28	Jamaica	67	45212	6	767
2021-04-29	Jamaica	80	45292	3	770
2021-04-30	Jamaica	122	45414	0	770
2021-05-01	Jamaica	164	45578	8	778
2021-05-02	Jamaica	199	45777	1	779
2021-05-03	Jamaica	90	45867	5	784
2021-05-04	Jamaica	172	46039	6	790
2021-05-05	Jamaica	48	46087	3	793
2021-05-06	Jamaica	107	46194	1	794
2021-05-07	Jamaica	144	46338	4	798
2021-05-08	Jamaica	90	46428	3	801
2021-05-09	Jamaica	160	46588	2	803
2021-05-10	Jamaica	120	46708	3	806
2021-05-11	Jamaica	74	46782	3	809
2021-05-12	Jamaica	39	46821	5	814
2021-05-13	Jamaica	101	46922	6	820
2021-05-14	Jamaica	98	47020	14	834
2021-05-15	Jamaica	130	47150	4	838
2021-05-16	Jamaica	83	47233	5	843
2021-05-17	Jamaica	86	47319	17	860
2021-05-18	Jamaica	77	47396	3	863
2021-05-19	Jamaica	83	47479	15	878
2021-05-20	Jamaica	93	47572	14	892
2021-05-21	Jamaica	100	47672	10	902
2021-05-22	Jamaica	104	47776	2	904
2021-05-23	Jamaica	123	47899	8	912
2021-05-24	Jamaica	60	47959	5	917
2021-05-25	Jamaica	95	48054	8	925
2021-05-26	Jamaica	27	48081	6	931
2021-05-27	Jamaica	20	48101	3	934
2021-05-28	Jamaica	79	48180	1	935
2021-05-29	Jamaica	108	48288	1	936
2021-05-30	Jamaica	86	48374	6	942
2021-05-31	Jamaica	93	48467	3	945
2021-06-01	Jamaica	90	48557	3	948
2021-06-02	Jamaica	37	48594	1	949
2021-06-03	Jamaica	45	48639	2	951
2021-06-04	Jamaica	94	48733	0	951
2021-06-05	Jamaica	88	48821	9	960
2021-06-06	Jamaica	80	48901	4	964
2021-06-07	Jamaica	50	48951	6	970
2021-06-08	Jamaica	32	48983	1	971
2021-06-09	Jamaica	48	49031	3	974
2021-06-10	Jamaica	59	49090	14	988
2021-06-11	Jamaica	0	49090	0	988
2021-06-12	Jamaica	80	49170	2	990
2021-06-13	Jamaica	62	49232	6	996
2021-06-14	Jamaica	0	49232	0	996
2021-06-15	Jamaica	124	49356	15	1011
2021-06-16	Jamaica	23	49379	1	1012
2021-06-17	Jamaica	50	49429	0	1012
2021-06-18	Jamaica	74	49503	11	1023
2021-06-19	Jamaica	61	49564	5	1028
2021-06-20	Jamaica	43	49607	3	1031
2021-06-21	Jamaica	61	49668	2	1033
2021-06-22	Jamaica	44	49712	1	1034
2021-06-23	Jamaica	23	49735	3	1037
2021-06-24	Jamaica	60	49795	5	1042
2021-06-25	Jamaica	46	49841	7	1049
2021-06-26	Jamaica	68	49909	2	1051
2021-06-27	Jamaica	55	49964	6	1057
2021-06-28	Jamaica	41	50005	4	1061
2021-06-29	Jamaica	49	50054	0	1061
2021-06-30	Jamaica	26	50080	4	1065
2021-07-01	Jamaica	44	50124	10	1075
2021-07-02	Jamaica	42	50166	5	1080
2021-07-03	Jamaica	76	50242	2	1082
2021-07-04	Jamaica	0	50242	2	1084
2021-07-05	Jamaica	0	50242	4	1088
2021-07-06	Jamaica	147	50389	6	1094
2021-07-07	Jamaica	15	50404	2	1096
2021-07-08	Jamaica	52	50456	5	1101
2021-07-09	Jamaica	41	50497	7	1108
2021-07-10	Jamaica	71	50568	3	1111
2021-07-11	Jamaica	61	50629	3	1114
2021-07-12	Jamaica	91	50720	16	1130
2021-07-13	Jamaica	37	50757	1	1131
2021-07-14	Jamaica	36	50793	3	1134
2021-07-15	Jamaica	55	50848	0	1134
2021-07-16	Jamaica	65	50913	2	1136
2021-07-17	Jamaica	70	50983	4	1140
2021-07-18	Jamaica	63	51046	13	1153
2021-07-19	Jamaica	89	51135	2	1155
2021-07-20	Jamaica	85	51220	2	1157
2021-07-21	Jamaica	62	51282	1	1158
2021-07-22	Jamaica	122	51404	5	1163
2021-07-23	Jamaica	138	51542	4	1167
2021-07-24	Jamaica	144	51686	1	1168
2021-07-25	Jamaica	142	51828	5	1173
2021-07-26	Jamaica	156	51984	3	1176
2021-07-27	Jamaica	105	52089	2	1178
2021-07-28	Jamaica	52	52141	1	1179
2021-07-29	Jamaica	181	52322	3	1182
2021-07-30	Jamaica	182	52504	0	1182
2021-07-31	Jamaica	180	52684	5	1187
2021-08-01	Jamaica	211	52895	3	1190
2021-08-02	Jamaica	342	53237	6	1196
2021-08-03	Jamaica	191	53428	4	1200
2021-08-04	Jamaica	115	53543	3	1203
2021-08-05	Jamaica	96	53639	4	1207
2021-08-06	Jamaica	200	53839	4	1211
2021-08-07	Jamaica	326	54165	3	1214
2021-08-08	Jamaica	315	54480	5	1219
2021-08-09	Jamaica	379	54859	3	1222
2021-08-10	Jamaica	281	55140	9	1231
2021-08-11	Jamaica	316	55456	10	1241
2021-08-12	Jamaica	334	55790	13	1254
2021-08-13	Jamaica	375	56165	14	1268
2021-08-14	Jamaica	544	56709	8	1276
2021-08-15	Jamaica	580	57289	9	1285
2021-08-16	Jamaica	656	57945	15	1300
2021-08-17	Jamaica	513	58458	11	1311
2021-08-18	Jamaica	630	59088	9	1320
2021-08-19	Jamaica	289	59377	19	1339
2021-08-20	Jamaica	555	59932	3	1342
2021-08-21	Jamaica	556	60488	14	1356
2021-08-22	Jamaica	794	61282	15	1371
2021-08-23	Jamaica	551	61833	17	1388
2021-08-24	Jamaica	879	62712	14	1402
2021-08-25	Jamaica	752	63464	15	1417
2021-08-26	Jamaica	367	63831	14	1431
2021-08-27	Jamaica	463	64294	22	1453
2021-08-28	Jamaica	605	64899	12	1465
2021-08-29	Jamaica	835	65734	18	1483
2021-08-30	Jamaica	929	66663	21	1504
2021-08-31	Jamaica	739	67402	6	1510
2021-09-01	Jamaica	729	68131	8	1518
2021-09-02	Jamaica	351	68482	31	1549
2021-09-03	Jamaica	572	69054	19	1568
2021-09-04	Jamaica	735	69789	17	1585
2021-09-05	Jamaica	868	70657	8	1593
2021-09-06	Jamaica	687	71344	26	1619
2021-09-07	Jamaica	643	71987	18	1637
2021-09-08	Jamaica	837	72824	9	1646
2021-09-09	Jamaica	672	73496	20	1666
2021-09-10	Jamaica	511	74007	19	1685
2021-09-11	Jamaica	638	74645	8	1693
2021-09-12	Jamaica	652	75297	11	1704
2021-09-13	Jamaica	560	75857	27	1731
2021-09-14	Jamaica	594	76451	3	1734
2021-09-15	Jamaica	536	76987	2	1736
2021-09-16	Jamaica	510	77497	21	1757
2021-09-17	Jamaica	492	77989	11	1768
2021-09-18	Jamaica	601	78590	4	1772
2021-09-19	Jamaica	537	79127	5	1777
2021-09-20	Jamaica	546	79673	14	1791
2021-09-21	Jamaica	733	80406	3	1794
2021-09-22	Jamaica	374	80780	6	1800
2021-09-23	Jamaica	179	80959	3	1803
2021-09-24	Jamaica	435	81394	6	1809
2021-09-25	Jamaica	434	81828	12	1821
2021-09-26	Jamaica	521	82349	3	1824
2021-09-27	Jamaica	429	82778	10	1834
2021-09-28	Jamaica	252	83030	7	1841
2021-09-29	Jamaica	312	83342	18	1859
2021-09-30	Jamaica	144	83486	1	1860
2021-10-01	Jamaica	251	83737	9	1869
2021-10-02	Jamaica	332	84069	8	1877
2021-10-03	Jamaica	348	84417	7	1884
2021-10-04	Jamaica	284	84701	25	1909
2021-10-05	Jamaica	213	84914	13	1922
2021-10-06	Jamaica	249	85163	14	1936
2021-10-07	Jamaica	98	85261	7	1943
2021-10-08	Jamaica	214	85475	21	1964
2021-10-09	Jamaica	205	85680	16	1980
2021-10-10	Jamaica	225	85905	15	1995
2021-10-11	Jamaica	221	86126	5	2000
2021-10-12	Jamaica	258	86384	25	2025
2021-10-13	Jamaica	72	86456	9	2034
2021-10-14	Jamaica	51	86507	19	2053
2021-10-15	Jamaica	215	86722	6	2059
2021-10-16	Jamaica	264	86986	13	2072
2021-10-17	Jamaica	246	87232	31	2103
2021-10-18	Jamaica	157	87389	7	2110
2021-10-19	Jamaica	197	87586	7	2117
2021-10-20	Jamaica	81	87667	6	2123
2021-10-21	Jamaica	56	87723	6	2129
2021-10-22	Jamaica	74	87797	4	2133
2021-10-23	Jamaica	173	87970	20	2153
2021-10-24	Jamaica	189	88159	22	2175
2021-10-25	Jamaica	100	88259	4	2179
2021-10-26	Jamaica	172	88431	4	2183
2021-10-27	Jamaica	49	88480	1	2184
2021-10-28	Jamaica	50	88530	8	2192
2021-10-29	Jamaica	136	88666	7	2199
2021-10-30	Jamaica	109	88775	18	2217
2021-10-31	Jamaica	132	88907	12	2229
2021-11-01	Jamaica	107	89014	7	2236
2021-11-02	Jamaica	109	89123	7	2243
2021-11-03	Jamaica	47	89170	3	2246
2021-11-04	Jamaica	46	89216	3	2249
2021-11-05	Jamaica	133	89349	8	2257
2021-11-06	Jamaica	117	89466	15	2272
2021-11-07	Jamaica	121	89587	2	2274
2021-11-08	Jamaica	94	89681	1	2275
2021-11-09	Jamaica	65	89746	12	2287
2021-11-10	Jamaica	42	89788	6	2293
2021-11-11	Jamaica	30	89818	5	2298
2021-11-12	Jamaica	108	89926	4	2302
2021-11-13	Jamaica	79	90005	9	2311
2021-11-14	Jamaica	144	90149	11	2322
2021-11-15	Jamaica	60	90209	5	2327
2021-11-16	Jamaica	102	90311	2	2329
2021-11-17	Jamaica	30	90341	2	2331
2021-11-18	Jamaica	29	90370	0	2331
2021-11-19	Jamaica	97	90467	12	2343
2021-11-20	Jamaica	91	90558	11	2354
2021-11-21	Jamaica	72	90630	2	2356
2021-11-22	Jamaica	75	90705	2	2358
2021-11-23	Jamaica	102	90807	1	2359
2021-11-24	Jamaica	48	90855	4	2363
2021-11-25	Jamaica	50	90905	2	2365
2021-11-26	Jamaica	56	90961	2	2367
2021-11-27	Jamaica	65	91026	9	2376
2021-11-28	Jamaica	96	91122	9	2385
2021-11-29	Jamaica	47	91169	3	2388
2021-11-30	Jamaica	53	91222	3	2391
2021-12-01	Jamaica	27	91249	1	2392
2021-12-02	Jamaica	23	91272	4	2396
2021-12-03	Jamaica	32	91304	6	2402
2021-12-04	Jamaica	65	91369	4	2406
2021-12-05	Jamaica	52	91421	1	2407
2021-12-06	Jamaica	48	91469	3	2410
2021-12-07	Jamaica	67	91536	0	2410
2021-12-08	Jamaica	18	91554	1	2411
2021-12-09	Jamaica	24	91578	4	2415
2021-12-10	Jamaica	23	91601	1	2416
2021-12-11	Jamaica	51	91652	2	2418
2021-12-12	Jamaica	73	91725	6	2424
2021-12-13	Jamaica	40	91765	1	2425
2021-12-14	Jamaica	37	91802	3	2428
2021-12-15	Jamaica	41	91843	1	2429
2021-12-16	Jamaica	25	91868	3	2432
2021-12-17	Jamaica	59	91927	1	2433
2021-12-18	Jamaica	45	91972	8	2441
2021-12-19	Jamaica	46	92018	3	2444
2021-12-20	Jamaica	0	92018	0	2444
2021-12-21	Jamaica	71	92089	5	2449
2021-12-22	Jamaica	40	92129	1	2450
2021-12-23	Jamaica	97	92226	0	2450
2021-12-24	Jamaica	53	92279	11	2461
2021-12-25	Jamaica	76	92355	1	2462
2021-12-26	Jamaica	0	92355	0	2462
2021-12-27	Jamaica	350	92705	1	2463
2021-12-28	Jamaica	84	92789	1	2464
2021-12-29	Jamaica	161	92950	0	2464
2021-12-30	Jamaica	276	93226	5	2469
2021-12-31	Jamaica	365	93591	1	2470
2022-01-01	Jamaica	329	93920	3	2473
2022-01-02	Jamaica	729	94649	3	2476
2022-01-03	Jamaica	528	95177	0	2476
2022-01-04	Jamaica	0	95177	0	2476
2022-01-05	Jamaica	1154	96331	3	2479
2022-01-06	Jamaica	735	97066	4	2483
2022-01-07	Jamaica	1128	98194	3	2486
2022-01-08	Jamaica	1269	99463	3	2489
2022-01-09	Jamaica	1593	101056	6	2495
2022-01-10	Jamaica	1449	102505	4	2499
2022-01-11	Jamaica	953	103458	2	2501
2022-01-12	Jamaica	1714	105172	1	2502
2022-01-13	Jamaica	1207	106379	4	2506
2022-01-14	Jamaica	1342	107721	8	2514
2022-01-15	Jamaica	1262	108983	3	2517
2022-01-16	Jamaica	1267	110250	5	2522
2022-01-17	Jamaica	1968	112218	8	2530
2022-01-18	Jamaica	1220	113438	6	2536
2022-01-19	Jamaica	1548	114986	15	2551
2022-01-20	Jamaica	1098	116084	4	2555
2022-01-21	Jamaica	860	116944	6	2561
2022-01-22	Jamaica	773	117717	7	2568
2022-01-23	Jamaica	1010	118727	4	2572
2022-01-24	Jamaica	838	119565	22	2594
2022-01-25	Jamaica	1117	120682	5	2599
2022-01-26	Jamaica	754	121436	10	2609
2022-01-27	Jamaica	527	121963	6	2615
2022-01-28	Jamaica	500	122463	2	2617
2022-01-29	Jamaica	584	123047	18	2635
2022-01-30	Jamaica	595	123642	4	2639
2022-01-31	Jamaica	460	124102	11	2650
2022-02-01	Jamaica	410	124512	8	2658
2022-02-02	Jamaica	294	124806	5	2663
2022-02-03	Jamaica	161	124967	12	2675
2022-02-04	Jamaica	283	125250	2	2677
2022-02-05	Jamaica	267	125517	10	2687
2022-02-06	Jamaica	264	125781	4	2691
2022-02-07	Jamaica	212	125993	3	2694
2022-02-08	Jamaica	229	126222	4	2698
2022-02-09	Jamaica	128	126350	1	2699
2022-02-10	Jamaica	87	126437	7	2706
2022-02-11	Jamaica	152	126589	2	2708
2022-02-12	Jamaica	143	126732	12	2720
2022-02-13	Jamaica	154	126886	18	2738
2022-02-14	Jamaica	0	126886	0	2738
2022-02-15	Jamaica	277	127163	12	2750
2022-02-16	Jamaica	70	127233	0	2750
2022-02-17	Jamaica	61	127294	5	2755
2022-02-18	Jamaica	83	127377	14	2769
2022-02-19	Jamaica	59	127436	2	2771
2022-02-20	Jamaica	0	127436	0	2771
2022-02-21	Jamaica	0	127436	0	2771
2022-02-22	Jamaica	229	127665	16	2787
2022-02-23	Jamaica	41	127706	8	2795
2022-02-24	Jamaica	35	127741	3	2798
2022-02-25	Jamaica	58	127799	10	2808
2022-02-26	Jamaica	57	127856	2	2810
2022-02-27	Jamaica	60	127916	1	2811
2022-02-28	Jamaica	0	127916	0	2811
2022-03-01	Jamaica	70	127986	2	2813
2022-03-02	Jamaica	67	128053	1	2814
2022-03-03	Jamaica	26	128079	0	2814
2022-03-04	Jamaica	29	128108	1	2815
2022-03-05	Jamaica	34	128142	10	2825
2022-03-06	Jamaica	0	128142	0	2825
2022-03-07	Jamaica	37	128179	2	2827
2022-03-08	Jamaica	34	128213	3	2830
2022-03-09	Jamaica	15	128228	1	2831
2022-03-10	Jamaica	18	128246	4	2835
2022-03-11	Jamaica	27	128273	2	2837
2022-03-12	Jamaica	45	128318	2	2839
2022-03-13	Jamaica	36	128354	5	2844
2022-03-14	Jamaica	25	128379	1	2845
2022-03-15	Jamaica	21	128400	5	2850
2022-03-16	Jamaica	18	128418	1	2851
2022-03-17	Jamaica	8	128426	4	2855
2022-03-18	Jamaica	30	128456	2	2857
2022-03-19	Jamaica	21	128477	1	2858
2022-03-20	Jamaica	23	128500	5	2863
2022-03-21	Jamaica	39	128539	4	2867
2022-03-22	Jamaica	26	128565	2	2869
2022-03-23	Jamaica	17	128582	0	2869
2022-03-24	Jamaica	0	128582	0	2869
2022-03-25	Jamaica	25	128607	5	2874
2022-03-26	Jamaica	21	128628	1	2875
2022-03-27	Jamaica	0	128628	0	2875
2022-03-28	Jamaica	51	128679	4	2879
2022-03-29	Jamaica	25	128704	2	2881
2022-03-30	Jamaica	23	128727	1	2882
2022-03-31	Jamaica	8	128735	2	2884
2022-04-01	Jamaica	22	128757	4	2888
2022-04-02	Jamaica	29	128786	1	2889
2022-04-03	Jamaica	25	128811	4	2893
2022-04-04	Jamaica	0	128811	0	2893
2022-04-05	Jamaica	0	128811	0	2893
2022-04-06	Jamaica	58	128869	4	2897
2022-04-07	Jamaica	55	128924	2	2899
2022-04-08	Jamaica	26	128950	2	2901
2022-04-09	Jamaica	22	128972	1	2902
2022-04-10	Jamaica	20	128992	12	2914
2022-04-11	Jamaica	28	129020	0	2914
2022-04-12	Jamaica	30	129050	2	2916
2022-04-13	Jamaica	43	129093	1	2917
2022-04-14	Jamaica	15	129108	2	2919
2022-04-15	Jamaica	25	129133	2	2921
2022-04-16	Jamaica	0	129133	0	2921
2022-04-17	Jamaica	70	129203	5	2926
2022-04-18	Jamaica	35	129238	3	2929
2022-04-19	Jamaica	43	129281	2	2931
2022-04-20	Jamaica	31	129312	1	2932
2022-04-21	Jamaica	35	129347	4	2936
2022-04-22	Jamaica	26	129373	1	2937
2022-04-23	Jamaica	68	129441	4	2941
2022-04-24	Jamaica	48	129489	2	2943
2022-04-25	Jamaica	73	129562	5	2948
2022-04-26	Jamaica	70	129632	0	2948
2022-04-27	Jamaica	49	129681	1	2949
2022-04-28	Jamaica	66	129747	5	2954
2022-04-29	Jamaica	115	129862	1	2955
2022-04-30	Jamaica	116	129978	7	2962
2022-05-01	Jamaica	84	130062	2	2964
2022-05-02	Jamaica	104	130166	2	2966
2022-05-03	Jamaica	133	130299	1	2967
2022-05-04	Jamaica	39	130338	2	2969
2022-05-05	Jamaica	135	130473	1	2970
2022-05-06	Jamaica	123	130596	2	2972
2022-05-07	Jamaica	191	130787	1	2973
2022-05-08	Jamaica	207	130994	2	2975
2022-05-09	Jamaica	167	131161	2	2977
2022-05-10	Jamaica	166	131327	3	2980
2022-05-11	Jamaica	107	131434	2	2982
2022-05-12	Jamaica	110	131544	5	2987
2022-05-13	Jamaica	160	131704	4	2991
2022-05-14	Jamaica	276	131980	4	2995
2022-05-15	Jamaica	336	132316	4	2999
2022-05-16	Jamaica	298	132614	5	3004
2022-05-17	Jamaica	295	132909	7	3011
2022-05-18	Jamaica	0	132909	0	3011
2022-05-19	Jamaica	341	133250	2	3013
2022-05-20	Jamaica	288	133538	5	3018
2022-05-21	Jamaica	366	133904	3	3021
2022-05-22	Jamaica	393	134297	7	3028
2022-05-23	Jamaica	363	134660	4	3032
2022-05-24	Jamaica	0	134660	0	3032
2022-05-25	Jamaica	671	135331	7	3039
2022-05-26	Jamaica	131	135462	3	3042
2022-05-27	Jamaica	201	135663	2	3044
2022-05-28	Jamaica	334	135997	5	3049
2022-05-29	Jamaica	316	136313	0	3049
2022-05-30	Jamaica	276	136589	6	3055
2022-05-31	Jamaica	487	137076	1	3056
2022-06-01	Jamaica	190	137266	0	3056
2022-06-02	Jamaica	130	137396	3	3059
2022-06-03	Jamaica	328	137724	10	3069
2022-06-04	Jamaica	386	138110	-1	3068
2022-06-05	Jamaica	264	138374	5	3073
2022-06-06	Jamaica	368	138742	1	3074
2022-06-07	Jamaica	287	139029	0	3074
2022-06-08	Jamaica	174	139203	2	3076
2022-06-09	Jamaica	253	139456	3	3079
2022-06-10	Jamaica	227	139683	0	3079
2022-06-11	Jamaica	235	139918	1	3080
2022-06-12	Jamaica	285	140203	2	3082
2022-06-13	Jamaica	260	140463	1	3083
2022-06-14	Jamaica	207	140670	1	3084
2022-06-15	Jamaica	84	140754	7	3091
2022-06-16	Jamaica	120	140874	0	3091
2022-06-17	Jamaica	152	141026	2	3093
2022-06-18	Jamaica	280	141306	0	3093
2022-06-19	Jamaica	158	141464	1	3094
2022-06-20	Jamaica	168	141632	0	3094
2022-06-21	Jamaica	88	141720	4	3098
2022-06-22	Jamaica	61	141781	0	3098
2022-06-23	Jamaica	92	141873	8	3106
2022-06-24	Jamaica	138	142011	1	3107
2022-06-25	Jamaica	150	142161	5	3112
2022-06-26	Jamaica	115	142276	1	3113
2022-06-27	Jamaica	164	142440	6	3119
2022-06-28	Jamaica	118	142558	1	3120
2022-06-29	Jamaica	68	142626	1	3121
2022-06-30	Jamaica	57	142683	3	3124
2022-07-01	Jamaica	211	142894	4	3128
2022-07-02	Jamaica	18	142912	2	3130
2022-07-03	Jamaica	185	143097	4	3134
2022-07-04	Jamaica	143	143240	6	3140
2022-07-05	Jamaica	0	143240	0	3140
2022-07-06	Jamaica	0	143240	0	3140
2022-07-07	Jamaica	236	143476	7	3147
2022-07-08	Jamaica	134	143610	1	3148
2020-01-03	Japan	0	0	0	0
2020-01-04	Japan	0	0	0	0
2020-01-05	Japan	0	0	0	0
2020-01-06	Japan	0	0	0	0
2020-01-07	Japan	0	0	0	0
2020-01-08	Japan	0	0	0	0
2020-01-09	Japan	0	0	0	0
2020-01-10	Japan	0	0	0	0
2020-01-11	Japan	0	0	0	0
2020-01-12	Japan	0	0	0	0
2020-01-13	Japan	0	0	0	0
2020-01-14	Japan	1	1	0	0
2020-01-15	Japan	0	1	0	0
2020-01-16	Japan	0	1	0	0
2020-01-17	Japan	0	1	0	0
2020-01-18	Japan	0	1	0	0
2020-01-19	Japan	0	1	0	0
2020-01-20	Japan	0	1	0	0
2020-01-21	Japan	0	1	0	0
2020-01-22	Japan	0	1	0	0
2020-01-23	Japan	0	1	0	0
2020-01-24	Japan	0	1	0	0
2020-01-25	Japan	1	2	0	0
2020-01-26	Japan	1	3	0	0
2020-01-27	Japan	1	4	0	0
2020-01-28	Japan	0	4	0	0
2020-01-29	Japan	3	7	0	0
2020-01-30	Japan	1	8	0	0
2020-01-31	Japan	4	12	0	0
2020-02-01	Japan	1	13	0	0
2020-02-02	Japan	2	15	0	0
2020-02-03	Japan	5	20	0	0
2020-02-04	Japan	0	20	0	0
2020-02-05	Japan	3	23	0	0
2020-02-06	Japan	2	25	0	0
2020-02-07	Japan	0	25	0	0
2020-02-08	Japan	0	25	0	0
2020-02-09	Japan	0	25	0	0
2020-02-10	Japan	0	25	0	0
2020-02-11	Japan	1	26	0	0
2020-02-12	Japan	2	28	0	0
2020-02-13	Japan	0	28	1	1
2020-02-14	Japan	5	33	0	1
2020-02-15	Japan	7	40	0	1
2020-02-16	Japan	12	52	0	1
2020-02-17	Japan	6	58	0	1
2020-02-18	Japan	7	65	0	1
2020-02-19	Japan	8	73	0	1
2020-02-20	Japan	1	74	0	1
2020-02-21	Japan	19	93	0	1
2020-02-22	Japan	12	105	0	1
2020-02-23	Japan	27	132	0	1
2020-02-24	Japan	12	144	0	1
2020-02-25	Japan	12	156	0	1
2020-02-26	Japan	8	164	1	2
2020-02-27	Japan	22	186	2	4
2020-02-28	Japan	24	210	0	4
2020-02-29	Japan	20	230	1	5
2020-03-01	Japan	9	239	1	6
2020-03-02	Japan	15	254	0	6
2020-03-03	Japan	14	268	0	6
2020-03-04	Japan	16	284	0	6
2020-03-05	Japan	33	317	0	6
2020-03-06	Japan	32	349	0	6
2020-03-07	Japan	59	408	0	6
2020-03-08	Japan	47	455	0	6
2020-03-09	Japan	34	489	4	10
2020-03-10	Japan	25	514	0	10
2020-03-11	Japan	54	568	5	15
2020-03-12	Japan	51	619	1	16
2020-03-13	Japan	56	675	3	19
2020-03-14	Japan	41	716	3	22
2020-03-15	Japan	64	780	0	22
2020-03-16	Japan	34	814	5	27
2020-03-17	Japan	15	829	2	29
2020-03-18	Japan	44	873	0	29
2020-03-19	Japan	41	914	0	29
2020-03-20	Japan	36	950	4	33
2020-03-21	Japan	46	996	2	35
2020-03-22	Japan	50	1046	5	40
2020-03-23	Japan	43	1089	0	40
2020-03-24	Japan	39	1128	2	42
2020-03-25	Japan	65	1193	1	43
2020-03-26	Japan	98	1291	2	45
2020-03-27	Japan	96	1387	1	46
2020-03-28	Japan	112	1499	3	49
2020-03-29	Japan	194	1693	3	52
2020-03-30	Japan	173	1866	2	54
2020-03-31	Japan	87	1953	2	56
2020-04-01	Japan	225	2178	1	57
2020-04-02	Japan	378	2556	3	60
2020-04-03	Japan	61	2617	3	63
2020-04-04	Japan	318	2935	6	69
2020-04-05	Japan	336	3271	1	70
2020-04-06	Japan	383	3654	3	73
2020-04-07	Japan	252	3906	7	80
2020-04-08	Japan	351	4257	1	81
2020-04-09	Japan	511	4768	4	85
2020-04-10	Japan	579	5347	3	88
2020-04-11	Japan	658	6005	6	94
2020-04-12	Japan	743	6748	4	98
2020-04-13	Japan	507	7255	4	102
2020-04-14	Japan	390	7645	7	109
2020-04-15	Japan	455	8100	10	119
2020-04-16	Japan	482	8582	17	136
2020-04-17	Japan	585	9167	12	148
2020-04-18	Japan	628	9795	6	154
2020-04-19	Japan	566	10361	7	161
2020-04-20	Japan	390	10751	10	171
2020-04-21	Japan	368	11119	15	186
2020-04-22	Japan	377	11496	91	277
2020-04-23	Japan	423	11919	10	287
2020-04-24	Japan	469	12388	30	317
2020-04-25	Japan	441	12829	17	334
2020-04-26	Japan	353	13182	14	348
2020-04-27	Japan	203	13385	3	351
2020-04-28	Japan	191	13576	25	376
2020-04-29	Japan	276	13852	13	389
2020-04-30	Japan	236	14088	26	415
2020-05-01	Japan	193	14281	17	432
2020-05-02	Japan	264	14545	26	458
2020-05-03	Japan	294	14839	34	492
2020-05-04	Japan	218	15057	18	510
2020-05-05	Japan	174	15231	11	521
2020-05-06	Japan	123	15354	22	543
2020-05-07	Japan	109	15463	8	551
2020-05-08	Japan	84	15547	6	557
2020-05-09	Japan	81	15628	44	601
2020-05-10	Japan	119	15747	12	613
2020-05-11	Japan	51	15798	8	621
2020-05-12	Japan	76	15874	22	643
2020-05-13	Japan	150	16024	25	668
2020-05-14	Japan	55	16079	19	687
2020-05-15	Japan	114	16193	23	710
2020-05-16	Japan	44	16237	15	725
2020-05-17	Japan	48	16285	19	744
2020-05-18	Japan	20	16305	5	749
2020-05-19	Japan	60	16365	14	763
2020-05-20	Japan	20	16385	8	771
2020-05-21	Japan	39	16424	6	777
2020-05-22	Japan	89	16513	19	796
2020-05-23	Japan	23	16536	12	808
2020-05-24	Japan	14	16550	12	820
2020-05-25	Japan	31	16581	10	830
2020-05-26	Japan	42	16623	16	846
2020-05-27	Japan	28	16651	12	858
2020-05-28	Japan	32	16683	9	867
2020-05-29	Japan	36	16719	7	874
2020-05-30	Japan	85	16804	12	886
2020-05-31	Japan	47	16851	5	891
2020-06-01	Japan	33	16884	1	892
2020-06-02	Japan	46	16930	2	894
2020-06-03	Japan	56	16986	6	900
2020-06-04	Japan	32	17018	3	903
2020-06-05	Japan	46	17064	4	907
2020-06-06	Japan	39	17103	7	914
2020-06-07	Japan	38	17141	2	916
2020-06-08	Japan	33	17174	0	916
2020-06-09	Japan	36	17210	0	916
2020-06-10	Japan	41	17251	3	919
2020-06-11	Japan	41	17292	1	920
2020-06-12	Japan	40	17332	2	922
2020-06-13	Japan	50	17382	2	924
2020-06-14	Japan	47	17429	1	925
2020-06-15	Japan	73	17502	0	925
2020-06-16	Japan	85	17587	2	927
2020-06-17	Japan	41	17628	4	931
2020-06-18	Japan	40	17668	4	935
2020-06-19	Japan	72	17740	0	935
2020-06-20	Japan	59	17799	17	952
2020-06-21	Japan	65	17864	1	953
2020-06-22	Japan	52	17916	0	953
2020-06-23	Japan	52	17968	2	955
2020-06-24	Japan	56	18024	8	963
2020-06-25	Japan	86	18110	5	968
2020-06-26	Japan	87	18197	1	969
2020-06-27	Japan	100	18297	2	971
2020-06-28	Japan	93	18390	0	971
2020-06-29	Japan	86	18476	1	972
2020-06-30	Japan	117	18593	2	974
2020-07-01	Japan	130	18723	0	974
2020-07-02	Japan	151	18874	1	975
2020-07-03	Japan	194	19068	1	976
2020-07-04	Japan	214	19282	1	977
2020-07-05	Japan	240	19522	0	977
2020-07-06	Japan	253	19775	0	977
2020-07-07	Japan	206	19981	1	978
2020-07-08	Japan	193	20174	2	980
2020-07-09	Japan	197	20371	1	981
2020-07-10	Japan	348	20719	1	982
2020-07-11	Japan	410	21129	0	982
2020-07-12	Japan	373	21502	0	982
2020-07-13	Japan	366	21868	0	982
2020-07-14	Japan	352	22220	0	982
2020-07-15	Japan	288	22508	2	984
2020-07-16	Japan	382	22890	1	985
2020-07-17	Japan	583	23473	0	985
2020-07-18	Japan	659	24132	0	985
2020-07-19	Japan	510	24642	0	985
2020-07-20	Japan	454	25096	0	985
2020-07-21	Japan	640	25736	3	988
2020-07-22	Japan	567	26303	1	989
2020-07-23	Japan	726	27029	1	990
2020-07-24	Japan	927	27956	2	992
2020-07-25	Japan	830	28786	1	993
2020-07-26	Japan	596	29382	3	996
2020-07-27	Japan	607	29989	0	996
2020-07-28	Japan	972	30961	2	998
2020-07-29	Japan	940	31901	3	1001
2020-07-30	Japan	1148	33049	3	1004
2020-07-31	Japan	1323	34372	2	1006
2020-08-01	Japan	1464	35836	5	1011
2020-08-02	Japan	853	36689	0	1011
2020-08-03	Japan	1998	38687	1	1012
2020-08-04	Japan	1171	39858	4	1016
2020-08-05	Japan	1271	41129	6	1022
2020-08-06	Japan	1134	42263	4	1026
2020-08-07	Japan	1552	43815	7	1033
2020-08-08	Japan	1624	45439	6	1039
2020-08-09	Japan	1344	46783	1	1040
2020-08-10	Japan	1207	47990	7	1047
2020-08-11	Japan	938	48928	5	1052
2020-08-12	Japan	1282	50210	7	1059
2020-08-13	Japan	937	51147	4	1063
2020-08-14	Japan	1070	52217	10	1073
2020-08-15	Japan	1360	53577	12	1085
2020-08-16	Japan	1137	54714	3	1088
2020-08-17	Japan	953	55667	11	1099
2020-08-18	Japan	1018	56685	16	1115
2020-08-19	Japan	865	57550	13	1128
2020-08-20	Japan	951	58501	16	1144
2020-08-21	Japan	1220	59721	11	1155
2020-08-22	Japan	1012	60733	14	1169
2020-08-23	Japan	1014	61747	7	1176
2020-08-24	Japan	760	62507	5	1181
2020-08-25	Japan	614	63121	15	1196
2020-08-26	Japan	701	63822	13	1209
2020-08-27	Japan	846	64668	17	1226
2020-08-28	Japan	905	65573	12	1238
2020-08-29	Japan	850	66423	17	1255
2020-08-30	Japan	841	67264	9	1264
2020-08-31	Japan	601	67865	15	1279
2020-09-01	Japan	527	68392	17	1296
2020-09-02	Japan	609	69001	11	1307
2020-09-03	Japan	598	69599	12	1319
2020-09-04	Japan	669	70268	11	1330
2020-09-05	Japan	608	70876	19	1349
2020-09-06	Japan	543	71419	8	1357
2020-09-07	Japan	437	71856	6	1363
2020-09-08	Japan	378	72234	14	1377
2020-09-09	Japan	492	72726	16	1393
2020-09-10	Japan	495	73221	13	1406
2020-09-11	Japan	680	73901	6	1412
2020-09-12	Japan	643	74544	11	1423
2020-09-13	Japan	674	75218	16	1439
2020-09-14	Japan	439	75657	3	1442
2020-09-15	Japan	301	75958	9	1451
2020-09-16	Japan	490	76448	10	1461
2020-09-17	Japan	561	77009	12	1473
2020-09-18	Japan	485	77494	9	1482
2020-09-19	Japan	579	78073	13	1495
2020-09-20	Japan	584	78657	5	1500
2020-09-21	Japan	483	79140	0	1500
2020-09-22	Japan	298	79438	8	1508
2020-09-23	Japan	330	79768	4	1512
2020-09-24	Japan	273	80041	8	1520
2020-09-25	Japan	456	80497	12	1532
2020-09-26	Japan	558	81055	8	1540
2020-09-27	Japan	635	81690	5	1545
2020-09-28	Japan	441	82131	3	1548
2020-09-29	Japan	363	82494	9	1557
2020-09-30	Japan	516	83010	7	1564
2020-10-01	Japan	553	83563	7	1571
2020-10-02	Japan	652	84215	7	1578
2020-10-03	Japan	553	84768	12	1590
2020-10-04	Japan	571	85339	7	1597
2020-10-05	Japan	400	85739	2	1599
2020-10-06	Japan	308	86047	3	1602
2020-10-07	Japan	496	86543	3	1605
2020-10-08	Japan	477	87020	8	1613
2020-10-09	Japan	619	87639	3	1616
2020-10-10	Japan	594	88233	8	1624
2020-10-11	Japan	679	88912	3	1627
2020-10-12	Japan	435	89347	2	1629
2020-10-13	Japan	326	89673	5	1634
2020-10-14	Japan	467	90140	4	1638
2020-10-15	Japan	570	90710	8	1646
2020-10-16	Japan	721	91431	4	1650
2020-10-17	Japan	632	92063	11	1661
2020-10-18	Japan	593	92656	9	1670
2020-10-19	Japan	471	93127	4	1674
2020-10-20	Japan	353	93480	2	1676
2020-10-21	Japan	453	93933	3	1679
2020-10-22	Japan	591	94524	6	1685
2020-10-23	Japan	614	95138	9	1694
2020-10-24	Japan	697	95835	12	1706
2020-10-25	Japan	699	96534	5	1711
2020-10-26	Japan	540	97074	7	1718
2020-10-27	Japan	424	97498	7	1725
2020-10-28	Japan	618	98116	5	1730
2020-10-29	Japan	736	98852	3	1733
2020-10-30	Japan	770	99622	11	1744
2020-10-31	Japan	770	100392	11	1755
2020-11-01	Japan	754	101146	11	1766
2020-11-02	Japan	667	101813	8	1774
2020-11-03	Japan	468	102281	6	1780
2020-11-04	Japan	619	102900	6	1786
2020-11-05	Japan	938	103838	8	1794
2020-11-06	Japan	944	104782	12	1806
2020-11-07	Japan	1132	105914	3	1809
2020-11-08	Japan	1172	107086	3	1812
2020-11-09	Japan	998	108084	6	1818
2020-11-10	Japan	899	108983	11	1829
2020-11-11	Japan	1173	110156	12	1841
2020-11-12	Japan	1555	111711	10	1851
2020-11-13	Japan	1587	113298	16	1867
2020-11-14	Japan	1685	114983	13	1880
2020-11-15	Japan	1694	116677	3	1883
2020-11-16	Japan	1459	118136	2	1885
2020-11-17	Japan	1190	119326	18	1903
2020-11-18	Japan	1489	120815	10	1913
2020-11-19	Japan	2151	122966	9	1922
2020-11-20	Japan	2301	125267	21	1943
2020-11-21	Japan	2398	127665	20	1963
2020-11-22	Japan	2514	130179	11	1974
2020-11-23	Japan	2179	132358	7	1981
2020-11-24	Japan	1571	133929	8	1989
2020-11-25	Japan	1471	135400	12	2001
2020-11-26	Japan	1861	137261	21	2022
2020-11-27	Japan	2230	139491	29	2051
2020-11-28	Japan	2577	142068	23	2074
2020-11-29	Japan	2585	144653	32	2106
2020-11-30	Japan	2107	146760	13	2119
2020-12-01	Japan	1934	148694	20	2139
2020-12-02	Japan	1692	150386	33	2172
2020-12-03	Japan	2441	152827	41	2213
2020-12-04	Japan	2405	155232	27	2240
2020-12-05	Japan	2442	157674	43	2283
2020-12-06	Japan	2424	160098	32	2315
2020-12-07	Japan	1969	162067	20	2335
2020-12-08	Japan	1862	163929	47	2382
2020-12-09	Japan	1911	165840	38	2420
2020-12-10	Japan	2733	168573	45	2465
2020-12-11	Japan	2969	171542	37	2502
2020-12-12	Japan	2757	174299	32	2534
2020-12-13	Japan	2988	177287	28	2562
2020-12-14	Japan	2366	179653	23	2585
2020-12-15	Japan	2217	181870	58	2643
2020-12-16	Japan	2172	184042	45	2688
2020-12-17	Japan	3061	187103	51	2739
2020-12-18	Japan	3035	190138	44	2783
2020-12-19	Japan	2893	193031	45	2828
2020-12-20	Japan	2849	195880	45	2873
2020-12-21	Japan	2643	198523	27	2900
2020-12-22	Japan	2135	200658	44	2944
2020-12-23	Japan	2455	203113	50	2994
2020-12-24	Japan	3026	206139	56	3050
2020-12-25	Japan	3841	209980	55	3105
2020-12-26	Japan	3567	213547	50	3155
2020-12-27	Japan	3765	217312	58	3213
2020-12-28	Japan	2924	220236	39	3252
2020-12-29	Japan	2884	223120	54	3306
2020-12-30	Japan	3476	226596	43	3349
2020-12-31	Japan	3708	230304	65	3414
2021-01-01	Japan	4091	234395	46	3460
2021-01-02	Japan	3617	238012	54	3514
2021-01-03	Japan	2942	240954	34	3548
2021-01-04	Japan	2893	243847	51	3599
2021-01-05	Japan	4113	247960	56	3655
2021-01-06	Japan	4357	252317	64	3719
2021-01-07	Japan	6076	258393	72	3791
2021-01-08	Japan	6906	265299	66	3857
2021-01-09	Japan	7855	273154	75	3932
2021-01-10	Japan	7621	280775	64	3996
2021-01-11	Japan	5977	286752	48	4044
2021-01-12	Japan	5460	292212	50	4094
2021-01-13	Japan	5103	297315	51	4145
2021-01-14	Japan	5308	302623	88	4233
2021-01-15	Japan	6591	309214	82	4315
2021-01-16	Japan	6696	315910	65	4380
2021-01-17	Japan	6386	322296	66	4446
2021-01-18	Japan	5998	328294	55	4501
2021-01-19	Japan	6034	334328	47	4548
2021-01-20	Japan	5446	339774	99	4647
2021-01-21	Japan	5447	345221	96	4743
2021-01-22	Japan	5799	351020	87	4830
2021-01-23	Japan	5054	356074	105	4935
2021-01-24	Japan	4587	360661	84	5019
2021-01-25	Japan	4152	364813	65	5084
2021-01-26	Japan	3330	368143	74	5158
2021-01-27	Japan	3537	371680	94	5252
2021-01-28	Japan	3927	375607	109	5361
2021-01-29	Japan	3909	379516	91	5452
2021-01-30	Japan	3567	383083	94	5546
2021-01-31	Japan	3659	386742	108	5654
2021-02-01	Japan	2776	389518	68	5722
2021-02-02	Japan	2108	391626	72	5794
2021-02-03	Japan	2210	393836	118	5912
2021-02-04	Japan	2593	396429	108	6020
2021-02-05	Japan	2619	399048	115	6135
2021-02-06	Japan	2307	401355	108	6243
2021-02-07	Japan	2080	403435	95	6338
2021-02-08	Japan	1555	404990	57	6395
2021-02-09	Japan	1776	406766	81	6476
2021-02-10	Japan	1420	408186	81	6557
2021-02-11	Japan	1826	410012	121	6678
2021-02-12	Japan	1739	411751	96	6774
2021-02-13	Japan	1403	413154	75	6849
2021-02-14	Japan	1318	414472	63	6912
2021-02-15	Japan	1310	415782	40	6952
2021-02-16	Japan	1983	417765	63	7015
2021-02-17	Japan	1250	419015	87	7102
2021-02-18	Japan	1393	420408	94	7196
2021-02-19	Japan	1559	421967	78	7274
2021-02-20	Japan	1344	423311	59	7333
2021-02-21	Japan	1196	424507	84	7417
2021-02-22	Japan	1090	425597	57	7474
2021-02-23	Japan	859	426456	55	7529
2021-02-24	Japan	1011	427467	55	7584
2021-02-25	Japan	1086	428553	63	7647
2021-02-26	Japan	919	429472	75	7722
2021-02-27	Japan	1067	430539	85	7807
2021-02-28	Japan	1201	431740	53	7860
2021-03-01	Japan	1033	432773	27	7887
2021-03-02	Japan	731	433504	46	7933
2021-03-03	Japan	852	434356	51	7984
2021-03-04	Japan	1192	435548	68	8052
2021-03-05	Japan	1180	436728	67	8119
2021-03-06	Japan	1164	437892	59	8178
2021-03-07	Japan	1064	438956	49	8227
2021-03-08	Japan	1036	439992	26	8253
2021-03-09	Japan	679	440671	46	8299
2021-03-10	Japan	1058	441729	54	8353
2021-03-11	Japan	1272	443001	49	8402
2021-03-12	Japan	1288	444289	49	8451
2021-03-13	Japan	1296	445585	58	8509
2021-03-14	Japan	1288	446873	51	8560
2021-03-15	Japan	1033	447906	30	8590
2021-03-16	Japan	782	448688	32	8622
2021-03-17	Japan	1025	449713	56	8678
2021-03-18	Japan	1473	451186	39	8717
2021-03-19	Japan	1516	452702	41	8758
2021-03-20	Japan	1456	454158	32	8790
2021-03-21	Japan	1480	455638	22	8812
2021-03-22	Japan	1143	456781	23	8835
2021-03-23	Japan	973	457754	26	8861
2021-03-24	Japan	1289	459043	47	8908
2021-03-25	Japan	1854	460897	30	8938
2021-03-26	Japan	1943	462840	29	8967
2021-03-27	Japan	2026	464866	31	8998
2021-03-28	Japan	1983	466849	33	9031
2021-03-29	Japan	1765	468614	30	9061
2021-03-30	Japan	1561	470175	25	9086
2021-03-31	Japan	1937	472112	27	9113
2021-04-01	Japan	2661	474773	49	9162
2021-04-02	Japan	2685	477458	23	9185
2021-04-03	Japan	2707	480165	28	9213
2021-04-04	Japan	2702	482867	8	9221
2021-04-05	Japan	2458	485325	10	9231
2021-04-06	Japan	2220	487545	18	9249
2021-04-07	Japan	2031	489576	30	9279
2021-04-08	Japan	3299	492875	22	9301
2021-04-09	Japan	3331	496206	33	9334
2021-04-10	Japan	3587	499793	19	9353
2021-04-11	Japan	3610	503403	29	9382
2021-04-12	Japan	2883	506286	18	9400
2021-04-13	Japan	2516	508802	25	9425
2021-04-14	Japan	3367	512169	44	9469
2021-04-15	Japan	3952	516121	31	9500
2021-04-16	Japan	4624	520745	38	9538
2021-04-17	Japan	4473	525218	46	9584
2021-04-18	Japan	4611	529829	38	9622
2021-04-19	Japan	4223	534052	19	9641
2021-04-20	Japan	3265	537317	30	9671
2021-04-21	Japan	4179	541496	39	9710
2021-04-22	Japan	4929	546425	54	9764
2021-04-23	Japan	5473	551898	36	9800
2021-04-24	Japan	5101	556999	54	9854
2021-04-25	Japan	5142	562141	59	9913
2021-04-26	Japan	4722	566863	59	9972
2021-04-27	Japan	4177	571040	32	10004
2021-04-28	Japan	4523	575563	51	10055
2021-04-29	Japan	5425	580988	52	10107
2021-04-30	Japan	5794	586782	87	10194
2021-05-01	Japan	4820	591602	35	10229
2021-05-02	Japan	5623	597225	67	10296
2021-05-03	Japan	5637	602862	65	10361
2021-05-04	Japan	4764	607626	59	10420
2021-05-05	Japan	4734	612360	50	10470
2021-05-06	Japan	3763	616123	47	10517
2021-05-07	Japan	4871	620994	72	10589
2021-05-08	Japan	5528	626522	113	10702
2021-05-09	Japan	6505	633027	121	10823
2021-05-10	Japan	7017	640044	53	10876
2021-05-11	Japan	5773	645817	65	10941
2021-05-12	Japan	5885	651702	123	11064
2021-05-13	Japan	6927	658629	101	11165
2021-05-14	Japan	6918	665547	90	11255
2021-05-15	Japan	6294	671841	110	11365
2021-05-16	Japan	6147	677988	98	11463
2021-05-17	Japan	5187	683175	45	11508
2021-05-18	Japan	4650	687825	83	11591
2021-05-19	Japan	4877	692702	260	11851
2021-05-20	Japan	5552	698254	89	11940
2021-05-21	Japan	5905	704159	106	12046
2021-05-22	Japan	5368	709527	106	12152
2021-05-23	Japan	4747	714274	84	12236
2021-05-24	Japan	4590	718864	76	12312
2021-05-25	Japan	3048	721912	86	12398
2021-05-26	Japan	3624	725536	99	12497
2021-05-27	Japan	4317	729853	104	12601
2021-05-28	Japan	4034	733887	113	12714
2021-05-29	Japan	4148	738035	105	12819
2021-05-30	Japan	3639	741674	101	12920
2021-05-31	Japan	2813	744487	47	12967
2021-06-01	Japan	2226	746713	81	13048
2021-06-02	Japan	2417	749130	92	13140
2021-06-03	Japan	3061	752191	105	13245
2021-06-04	Japan	2874	755065	119	13364
2021-06-05	Japan	2598	757663	85	13449
2021-06-06	Japan	2660	760323	74	13523
2021-06-07	Japan	2078	762401	51	13574
2021-06-08	Japan	1490	763891	71	13645
2021-06-09	Japan	1728	765619	98	13743
2021-06-10	Japan	2189	767808	98	13841
2021-06-11	Japan	2112	769920	66	13907
2021-06-12	Japan	1920	771840	70	13977
2021-06-13	Japan	1982	773822	56	14033
2021-06-14	Japan	1409	775231	38	14071
2021-06-15	Japan	1076	776307	55	14126
2021-06-16	Japan	1336	777643	61	14187
2021-06-17	Japan	1695	779338	82	14269
2021-06-18	Japan	1560	780898	51	14320
2021-06-19	Japan	1593	782491	45	14365
2021-06-20	Japan	1509	784000	35	14400
2021-06-21	Japan	1287	785287	23	14423
2021-06-22	Japan	1011	786298	31	14454
2021-06-23	Japan	1352	787650	42	14496
2021-06-24	Japan	1790	789440	57	14553
2021-06-25	Japan	1642	791082	45	14598
2021-06-26	Japan	1750	792832	28	14626
2021-06-27	Japan	1625	794457	31	14657
2021-06-28	Japan	1299	795756	12	14669
2021-06-29	Japan	1073	796829	36	14705
2021-06-30	Japan	1330	798159	35	14740
2021-07-01	Japan	1819	799978	41	14781
2021-07-02	Japan	1743	801721	21	14802
2021-07-03	Japan	1771	803492	22	14824
2021-07-04	Japan	1884	805376	18	14842
2021-07-05	Japan	1458	806834	6	14848
2021-07-06	Japan	1117	807951	14	14862
2021-07-07	Japan	1602	809553	22	14884
2021-07-08	Japan	2159	811712	13	14897
2021-07-09	Japan	2264	813976	20	14917
2021-07-10	Japan	2266	816242	16	14933
2021-07-11	Japan	2448	818690	15	14948
2021-07-12	Japan	2025	820715	7	14955
2021-07-13	Japan	1565	822280	4	14959
2021-07-14	Japan	2309	824589	12	14971
2021-07-15	Japan	3183	827772	19	14990
2021-07-16	Japan	3421	831193	24	15014
2021-07-17	Japan	3425	834618	13	15027
2021-07-18	Japan	3814	838432	13	15040
2021-07-19	Japan	3105	841537	8	15048
2021-07-20	Japan	2477	844014	12	15060
2021-07-21	Japan	3600	847614	19	15079
2021-07-22	Japan	4903	852517	18	15097
2021-07-23	Japan	5282	857799	9	15106
2021-07-24	Japan	4349	862148	9	15115
2021-07-25	Japan	3518	865666	9	15124
2021-07-26	Japan	4779	870445	5	15129
2021-07-27	Japan	5061	875506	8	15137
2021-07-28	Japan	7317	882823	14	15151
2021-07-29	Japan	9470	892293	9	15160
2021-07-30	Japan	10425	902718	13	15173
2021-07-31	Japan	11037	913755	11	15184
2021-08-01	Japan	12068	925823	8	15192
2021-08-02	Japan	10063	935886	5	15197
2021-08-03	Japan	8877	944763	7	15204
2021-08-04	Japan	11644	956407	15	15219
2021-08-05	Japan	14053	970460	9	15228
2021-08-06	Japan	15231	985691	12	15240
2021-08-07	Japan	15590	1001281	15	15255
2021-08-08	Japan	15500	1016781	18	15273
2021-08-09	Japan	14515	1031296	7	15280
2021-08-10	Japan	12329	1043625	17	15297
2021-08-11	Japan	10866	1054491	14	15311
2021-08-12	Japan	15063	1069554	19	15330
2021-08-13	Japan	18225	1087779	28	15358
2021-08-14	Japan	20490	1108269	25	15383
2021-08-15	Japan	20113	1128382	17	15400
2021-08-16	Japan	16164	1144546	8	15408
2021-08-17	Japan	15399	1159945	23	15431
2021-08-18	Japan	19231	1179176	36	15467
2021-08-19	Japan	22836	1202012	34	15501
2021-08-20	Japan	25328	1227340	33	15534
2021-08-21	Japan	24955	1252295	29	15563
2021-08-22	Japan	25144	1277439	33	15596
2021-08-23	Japan	22914	1300353	35	15631
2021-08-24	Japan	17993	1318346	32	15663
2021-08-25	Japan	20769	1339115	30	15693
2021-08-26	Japan	23698	1362813	44	15737
2021-08-27	Japan	26050	1388863	60	15797
2021-08-28	Japan	22580	1411443	54	15851
2021-08-29	Japan	22927	1434370	45	15896
2021-08-30	Japan	19994	1454364	50	15946
2021-08-31	Japan	14963	1469327	48	15994
2021-09-01	Japan	16826	1486153	47	16041
2021-09-02	Japan	21070	1507223	82	16123
2021-09-03	Japan	17456	1524679	61	16184
2021-09-04	Japan	16850	1541529	63	16247
2021-09-05	Japan	15469	1556998	66	16313
2021-09-06	Japan	14374	1571372	41	16354
2021-09-07	Japan	9145	1580517	33	16387
2021-09-08	Japan	10477	1590994	49	16436
2021-09-09	Japan	12118	1603112	89	16525
2021-09-10	Japan	10729	1613841	78	16603
2021-09-11	Japan	9178	1623019	87	16690
2021-09-12	Japan	9072	1632091	52	16742
2021-09-13	Japan	7454	1639545	55	16797
2021-09-14	Japan	4898	1644443	49	16846
2021-09-15	Japan	5875	1650318	48	16894
2021-09-16	Japan	6686	1657004	65	16959
2021-09-17	Japan	6020	1663024	71	17030
2021-09-18	Japan	5112	1668136	67	17097
2021-09-19	Japan	5008	1673144	59	17156
2021-09-20	Japan	3567	1676711	48	17204
2021-09-21	Japan	2405	1679116	29	17233
2021-09-22	Japan	2004	1681120	43	17276
2021-09-23	Japan	2845	1683965	43	17319
2021-09-24	Japan	3457	1687422	56	17375
2021-09-25	Japan	2477	1689899	46	17421
2021-09-26	Japan	2488	1692387	32	17453
2021-09-27	Japan	2288	1694675	29	17482
2021-09-28	Japan	1386	1696061	29	17511
2021-09-29	Japan	1570	1697631	40	17551
2021-09-30	Japan	2005	1699636	54	17605
2021-10-01	Japan	1673	1701309	43	17648
2021-10-02	Japan	1510	1702819	35	17683
2021-10-03	Japan	1264	1704083	33	17716
2021-10-04	Japan	963	1705046	14	17730
2021-10-05	Japan	732	1705778	26	17756
2021-10-06	Japan	897	1706675	33	17789
2021-10-07	Japan	1077	1707752	30	17819
2021-10-08	Japan	990	1708742	37	17856
2021-10-09	Japan	867	1709609	46	17902
2021-10-10	Japan	785	1710394	25	17927
2021-10-11	Japan	579	1710973	14	17941
2021-10-12	Japan	418	1711391	18	17959
2021-10-13	Japan	544	1711935	27	17986
2021-10-14	Japan	714	1712649	34	18020
2021-10-15	Japan	619	1713268	31	18051
2021-10-16	Japan	534	1713802	27	18078
2021-10-17	Japan	506	1714308	14	18092
2021-10-18	Japan	412	1714720	11	18103
2021-10-19	Japan	297	1715017	18	18121
2021-10-20	Japan	347	1715364	25	18146
2021-10-21	Japan	373	1715737	11	18157
2021-10-22	Japan	351	1716088	16	18173
2021-10-23	Japan	305	1716393	10	18183
2021-10-24	Japan	299	1716692	8	18191
2021-10-25	Japan	246	1716938	8	18199
2021-10-26	Japan	166	1717104	8	18207
2021-10-27	Japan	263	1717367	14	18221
2021-10-28	Japan	342	1717709	7	18228
2021-10-29	Japan	271	1717980	9	18237
2021-10-30	Japan	4343	1722323	16	18253
2021-10-31	Japan	287	1722610	8	18261
2021-11-01	Japan	254	1722864	7	18268
2021-11-02	Japan	102	1722966	7	18275
2021-11-03	Japan	196	1723162	7	18282
2021-11-04	Japan	233	1723395	8	18290
2021-11-05	Japan	204	1723599	6	18296
2021-11-06	Japan	200	1723799	10	18306
2021-11-07	Japan	238	1724037	3	18309
2021-11-08	Japan	163	1724200	1	18310
2021-11-09	Japan	119	1724319	3	18313
2021-11-10	Japan	195	1724514	3	18316
2021-11-11	Japan	204	1724718	2	18318
2021-11-12	Japan	220	1724938	5	18323
2021-11-13	Japan	183	1725121	0	18323
2021-11-14	Japan	199	1725320	2	18325
2021-11-15	Japan	146	1725466	2	18327
2021-11-16	Japan	95	1725561	0	18327
2021-11-17	Japan	135	1725696	4	18331
2021-11-18	Japan	205	1725901	5	18336
2021-11-19	Japan	162	1726063	6	18342
2021-11-20	Japan	156	1726219	0	18342
2021-11-21	Japan	114	1726333	5	18347
2021-11-22	Japan	141	1726474	0	18347
2021-11-23	Japan	48	1726522	2	18349
2021-11-24	Japan	102	1726624	2	18351
2021-11-25	Japan	81	1726705	1	18352
2021-11-26	Japan	118	1726823	1	18353
2021-11-27	Japan	121	1726944	4	18357
2021-11-28	Japan	118	1727062	1	18358
2021-11-29	Japan	81	1727143	0	18358
2021-11-30	Japan	78	1727221	1	18359
2021-12-01	Japan	83	1727304	1	18360
2021-12-02	Japan	127	1727431	2	18362
2021-12-03	Japan	129	1727560	1	18363
2021-12-04	Japan	141	1727701	1	18364
2021-12-05	Japan	127	1727828	0	18364
2021-12-06	Japan	114	1727942	0	18364
2021-12-07	Japan	73	1728015	1	18365
2021-12-08	Japan	98	1728113	2	18367
2021-12-09	Japan	124	1728237	2	18369
2021-12-10	Japan	173	1728410	2	18371
2021-12-11	Japan	138	1728548	1	18372
2021-12-12	Japan	141	1728689	1	18373
2021-12-13	Japan	131	1728820	0	18373
2021-12-14	Japan	87	1728907	1	18374
2021-12-15	Japan	128	1729035	1	18375
2021-12-16	Japan	173	1729208	1	18376
2021-12-17	Japan	193	1729401	2	18378
2021-12-18	Japan	181	1729582	1	18379
2021-12-19	Japan	195	1729777	0	18379
2021-12-20	Japan	187	1729964	0	18379
2021-12-21	Japan	148	1730112	0	18379
2021-12-22	Japan	223	1730335	2	18381
2021-12-23	Japan	267	1730602	2	18383
2021-12-24	Japan	303	1730905	3	18386
2021-12-25	Japan	294	1731199	0	18386
2021-12-26	Japan	316	1731515	1	18387
2021-12-27	Japan	274	1731789	0	18387
2021-12-28	Japan	218	1732007	0	18387
2021-12-29	Japan	362	1732369	2	18389
2021-12-30	Japan	466	1732835	4	18393
2021-12-31	Japan	490	1733325	0	18393
2022-01-01	Japan	463	1733788	0	18393
2022-01-02	Japan	504	1734292	0	18393
2022-01-03	Japan	516	1734808	2	18395
2022-01-04	Japan	783	1735591	1	18396
2022-01-05	Japan	1256	1736847	1	18397
2022-01-06	Japan	2506	1739353	1	18398
2022-01-07	Japan	4194	1743547	0	18398
2022-01-08	Japan	5983	1749530	2	18400
2022-01-09	Japan	7930	1757460	2	18402
2022-01-10	Japan	8144	1765604	1	18403
2022-01-11	Japan	6394	1771998	2	18405
2022-01-12	Japan	6829	1778827	2	18407
2022-01-13	Japan	12243	1791070	5	18412
2022-01-14	Japan	17940	1809010	2	18414
2022-01-15	Japan	21241	1830251	11	18425
2022-01-16	Japan	22707	1852958	6	18431
2022-01-17	Japan	26881	1879839	2	18433
2022-01-18	Japan	23351	1903190	1	18434
2022-01-19	Japan	29862	1933052	10	18444
2022-01-20	Japan	39841	1972893	13	18457
2022-01-21	Japan	44638	2017531	12	18469
2022-01-22	Japan	49531	2067062	9	18478
2022-01-23	Japan	54180	2121242	12	18490
2022-01-24	Japan	48411	2169653	16	18506
2022-01-25	Japan	47176	2216829	17	18523
2022-01-26	Japan	60933	2277762	36	18559
2022-01-27	Japan	69736	2347498	40	18599
2022-01-28	Japan	73945	2421443	43	18642
2022-01-29	Japan	80994	2502437	44	18686
2022-01-30	Japan	82159	2584596	43	18729
2022-01-31	Japan	85042	2669638	35	18764
2022-02-01	Japan	61190	2730828	28	18792
2022-02-02	Japan	80222	2811050	79	18871
2022-02-03	Japan	93388	2904438	78	18949
2022-02-04	Japan	103038	3007476	90	19039
2022-02-05	Japan	99299	3106775	92	19131
2022-02-06	Japan	100949	3207724	126	19257
2022-02-07	Japan	92865	3300589	67	19324
2022-02-08	Japan	71708	3372297	122	19446
2022-02-09	Japan	95945	3468242	141	19587
2022-02-10	Japan	97946	3566188	155	19742
2022-02-11	Japan	100097	3666285	175	19917
2022-02-12	Japan	98173	3764458	142	20059
2022-02-13	Japan	67506	3831964	143	20202
2022-02-14	Japan	80234	3912198	157	20359
2022-02-15	Japan	63581	3975779	135	20494
2022-02-16	Japan	79896	4055675	207	20701
2022-02-17	Japan	90522	4146197	253	20954
2022-02-18	Japan	95603	4241800	244	21198
2022-02-19	Japan	92939	4334739	235	21433
2022-02-20	Japan	77153	4411892	203	21636
2022-02-21	Japan	72861	4484753	185	21821
2022-02-22	Japan	55903	4540656	179	22000
2022-02-23	Japan	66373	4607029	272	22272
2022-02-24	Japan	77810	4684839	257	22529
2022-02-25	Japan	65657	4750496	226	22755
2022-02-26	Japan	65196	4815692	256	23011
2022-02-27	Japan	69661	4885353	259	23270
2022-02-28	Japan	69267	4954620	0	23270
2022-03-01	Japan	51272	5005892	363	23633
2022-03-02	Japan	61843	5067735	227	23860
2022-03-03	Japan	71570	5139305	232	24092
2022-03-04	Japan	70958	5210263	257	24349
2022-03-05	Japan	64333	5274596	255	24604
2022-03-06	Japan	63520	5338116	185	24789
2022-03-07	Japan	55417	5393533	146	24935
2022-03-08	Japan	40575	5434108	114	25049
2022-03-09	Japan	49416	5483524	232	25281
2022-03-10	Japan	62747	5546271	205	25486
2022-03-11	Japan	62825	5609096	211	25697
2022-03-12	Japan	55970	5665066	163	25860
2022-03-13	Japan	55328	5720394	169	26029
2022-03-14	Japan	52002	5772396	125	26154
2022-03-15	Japan	35846	5808242	108	26262
2022-03-16	Japan	45649	5853891	180	26442
2022-03-17	Japan	57922	5911813	158	26600
2022-03-18	Japan	55147	5966960	164	26764
2022-03-19	Japan	49246	6016206	155	26919
2022-03-20	Japan	45733	6061939	126	27045
2022-03-21	Japan	42151	6104090	0	27045
2022-03-22	Japan	27701	6131791	131	27176
2022-03-23	Japan	21420	6153211	70	27246
2022-03-24	Japan	36605	6189816	110	27356
2022-03-25	Japan	49063	6238879	129	27485
2022-03-26	Japan	48228	6287107	116	27601
2022-03-27	Japan	47047	6334154	98	27699
2022-03-28	Japan	43565	6377719	68	27767
2022-03-29	Japan	32916	6410635	64	27831
2022-03-30	Japan	41473	6452108	82	27913
2022-03-31	Japan	52765	6504873	97	28010
2022-04-01	Japan	48047	6552920	87	28097
2022-04-02	Japan	53544	6606464	103	28200
2022-04-03	Japan	47377	6653841	48	28248
2022-04-04	Japan	48245	6702086	38	28286
2022-04-05	Japan	33834	6735920	41	28327
2022-04-06	Japan	42315	6778235	60	28387
2022-04-07	Japan	54142	6832377	69	28456
2022-04-08	Japan	55044	6887421	72	28528
2022-04-09	Japan	52104	6939525	62	28590
2022-04-10	Japan	52162	6991687	56	28646
2022-04-11	Japan	47876	7039563	38	28684
2022-04-12	Japan	33136	7072699	37	28721
2022-04-13	Japan	51331	7124030	44	28765
2022-04-14	Japan	56704	7180734	60	28825
2022-04-15	Japan	0	7180734	0	28825
2022-04-16	Japan	106609	7287343	59	28884
2022-04-17	Japan	47009	7334352	108	28992
2022-04-18	Japan	39899	7374251	31	29023
2022-04-19	Japan	28282	7402533	26	29049
2022-04-20	Japan	37631	7440164	53	29102
2022-04-21	Japan	47460	7487624	49	29151
2022-04-22	Japan	47409	7535033	50	29201
2022-04-23	Japan	42808	7577841	56	29257
2022-04-24	Japan	43721	7621562	27	29284
2022-04-25	Japan	38450	7660012	24	29308
2022-04-26	Japan	28495	7688507	36	29344
2022-04-27	Japan	37258	7725765	58	29402
2022-04-28	Japan	45771	7771536	65	29467
2022-04-29	Japan	42313	7813849	39	29506
2022-04-30	Japan	37477	7851326	42	29548
2022-05-01	Japan	25182	7876508	19	29567
2022-05-02	Japan	25425	7901933	34	29601
2022-05-03	Japan	23197	7925130	30	29631
2022-05-04	Japan	27062	7952192	52	29683
2022-05-05	Japan	26720	7978912	25	29708
2022-05-06	Japan	21368	8000280	18	29726
2022-05-07	Japan	23615	8023895	35	29761
2022-05-08	Japan	34696	8058591	24	29785
2022-05-09	Japan	40942	8099533	28	29813
2022-05-10	Japan	33664	8133197	30	29843
2022-05-11	Japan	39041	8172238	51	29894
2022-05-12	Japan	45740	8217978	41	29935
2022-05-13	Japan	42378	8260356	39	29974
2022-05-14	Japan	38439	8298795	31	30005
2022-05-15	Japan	39416	8338211	34	30039
2022-05-16	Japan	34845	8373056	22	30061
2022-05-17	Japan	26334	8399390	28	30089
2022-05-18	Japan	33734	8433124	33	30122
2022-05-19	Japan	41527	8474651	53	30175
2022-05-20	Japan	38812	8513463	36	30211
2022-05-21	Japan	39001	8552464	44	30255
2022-05-22	Japan	34957	8587421	37	30292
2022-05-23	Japan	31262	8618683	15	30307
2022-05-24	Japan	22916	8641599	30	30337
2022-05-25	Japan	29522	8671121	32	30369
2022-05-26	Japan	34869	8705990	49	30418
2022-05-27	Japan	31542	8737532	40	30458
2022-05-28	Japan	28335	8765867	39	30497
2022-05-29	Japan	24919	8790786	39	30536
2022-05-30	Japan	20828	8811614	22	30558
2022-05-31	Japan	18686	8830300	24	30582
2022-06-01	Japan	19982	8850282	36	30618
2022-06-02	Japan	22513	8872795	35	30653
2022-06-03	Japan	20961	8893756	24	30677
2022-06-04	Japan	19271	8913027	35	30712
2022-06-05	Japan	0	8913027	23	30735
2022-06-06	Japan	32757	8945784	17	30752
2022-06-07	Japan	11351	8957135	21	30773
2022-06-08	Japan	15519	8972654	24	30797
2022-06-09	Japan	18275	8990929	21	30818
2022-06-10	Japan	17201	9008130	26	30844
2022-06-11	Japan	15790	9023920	22	30866
2022-06-12	Japan	14684	9038604	13	30879
2022-06-13	Japan	13128	9051732	12	30891
2022-06-14	Japan	10204	9061936	19	30910
2022-06-15	Japan	14030	9075966	25	30935
2022-06-16	Japan	16555	9092521	28	30963
2022-06-17	Japan	15802	9108323	17	30980
2022-06-18	Japan	8905	9117228	23	31003
2022-06-19	Japan	12867	9130095	20	31023
2022-06-20	Japan	19638	9149733	9	31032
2022-06-21	Japan	10207	9159940	13	31045
2022-06-22	Japan	13998	9173938	12	31057
2022-06-23	Japan	17160	9191098	20	31077
2022-06-24	Japan	16782	9207880	14	31091
2022-06-25	Japan	16064	9223944	16	31107
2022-06-26	Japan	15671	9239615	9	31116
2022-06-27	Japan	13771	9253386	10	31126
2022-06-28	Japan	11988	9265374	13	31139
2022-06-29	Japan	17709	9283083	0	31139
2022-06-30	Japan	0	9283083	107	31246
2022-07-01	Japan	46437	9329520	0	31246
2022-07-02	Japan	23125	9352645	35	31281
2022-07-03	Japan	23327	9375972	16	31297
2022-07-04	Japan	22154	9398126	11	31308
2022-07-05	Japan	20774	9418900	8	31316
2022-07-06	Japan	32906	9451806	16	31332
2022-07-07	Japan	44845	9496651	16	31348
2022-07-08	Japan	47786	9544437	15	31363
2020-01-03	Jersey	0	0	0	0
2020-01-04	Jersey	0	0	0	0
2020-01-05	Jersey	0	0	0	0
2020-01-06	Jersey	0	0	0	0
2020-01-07	Jersey	0	0	0	0
2020-01-08	Jersey	0	0	0	0
2020-01-09	Jersey	0	0	0	0
2020-01-10	Jersey	0	0	0	0
2020-01-11	Jersey	0	0	0	0
2020-01-12	Jersey	0	0	0	0
2020-01-13	Jersey	0	0	0	0
2020-01-14	Jersey	0	0	0	0
2020-01-15	Jersey	0	0	0	0
2020-01-16	Jersey	0	0	0	0
2020-01-17	Jersey	0	0	0	0
2020-01-18	Jersey	0	0	0	0
2020-01-19	Jersey	0	0	0	0
2020-01-20	Jersey	0	0	0	0
2020-01-21	Jersey	0	0	0	0
2020-01-22	Jersey	0	0	0	0
2020-01-23	Jersey	0	0	0	0
2020-01-24	Jersey	0	0	0	0
2020-01-25	Jersey	0	0	0	0
2020-01-26	Jersey	0	0	0	0
2020-01-27	Jersey	0	0	0	0
2020-01-28	Jersey	0	0	0	0
2020-01-29	Jersey	0	0	0	0
2020-01-30	Jersey	0	0	0	0
2020-01-31	Jersey	0	0	0	0
2020-02-01	Jersey	0	0	0	0
2020-02-02	Jersey	0	0	0	0
2020-02-03	Jersey	0	0	0	0
2020-02-04	Jersey	0	0	0	0
2020-02-05	Jersey	0	0	0	0
2020-02-06	Jersey	0	0	0	0
2020-02-07	Jersey	0	0	0	0
2020-02-08	Jersey	0	0	0	0
2020-02-09	Jersey	0	0	0	0
2020-02-10	Jersey	0	0	0	0
2020-02-11	Jersey	0	0	0	0
2020-02-12	Jersey	0	0	0	0
2020-02-13	Jersey	0	0	0	0
2020-02-14	Jersey	0	0	0	0
2020-02-15	Jersey	0	0	0	0
2020-02-16	Jersey	0	0	0	0
2020-02-17	Jersey	0	0	0	0
2020-02-18	Jersey	0	0	0	0
2020-02-19	Jersey	0	0	0	0
2020-02-20	Jersey	0	0	0	0
2020-02-21	Jersey	0	0	0	0
2020-02-22	Jersey	0	0	0	0
2020-02-23	Jersey	0	0	0	0
2020-02-24	Jersey	0	0	0	0
2020-02-25	Jersey	0	0	0	0
2020-02-26	Jersey	0	0	0	0
2020-02-27	Jersey	0	0	0	0
2020-02-28	Jersey	0	0	0	0
2020-02-29	Jersey	0	0	0	0
2020-03-01	Jersey	0	0	0	0
2020-03-02	Jersey	0	0	0	0
2020-03-03	Jersey	0	0	0	0
2020-03-04	Jersey	0	0	0	0
2020-03-05	Jersey	0	0	0	0
2020-03-06	Jersey	0	0	0	0
2020-03-07	Jersey	0	0	0	0
2020-03-08	Jersey	0	0	0	0
2020-03-09	Jersey	0	0	0	0
2020-03-10	Jersey	0	0	0	0
2020-03-11	Jersey	0	0	0	0
2020-03-12	Jersey	2	2	0	0
2020-03-13	Jersey	0	2	0	0
2020-03-14	Jersey	0	2	0	0
2020-03-15	Jersey	0	2	0	0
2020-03-16	Jersey	0	2	0	0
2020-03-17	Jersey	0	2	0	0
2020-03-18	Jersey	3	5	0	0
2020-03-19	Jersey	0	5	0	0
2020-03-20	Jersey	0	5	0	0
2020-03-21	Jersey	7	12	0	0
2020-03-22	Jersey	0	12	0	0
2020-03-23	Jersey	3	15	0	0
2020-03-24	Jersey	1	16	0	0
2020-03-25	Jersey	0	16	0	0
2020-03-26	Jersey	2	18	0	0
2020-03-27	Jersey	0	18	1	1
2020-03-28	Jersey	16	34	0	1
2020-03-29	Jersey	9	43	0	1
2020-03-30	Jersey	2	45	1	2
2020-03-31	Jersey	4	49	0	2
2020-04-01	Jersey	9	58	0	2
2020-04-02	Jersey	18	76	0	2
2020-04-03	Jersey	10	86	0	2
2020-04-04	Jersey	24	110	0	2
2020-04-05	Jersey	5	115	1	3
2020-04-06	Jersey	32	147	0	3
2020-04-07	Jersey	8	155	0	3
2020-04-08	Jersey	15	170	0	3
2020-04-09	Jersey	0	170	0	3
2020-04-10	Jersey	0	170	0	3
2020-04-11	Jersey	13	183	1	4
2020-04-12	Jersey	15	198	0	4
2020-04-13	Jersey	0	198	0	4
2020-04-14	Jersey	15	213	0	4
2020-04-15	Jersey	4	217	0	4
2020-04-16	Jersey	0	217	2	6
2020-04-17	Jersey	2	219	1	7
2020-04-18	Jersey	4	223	3	10
2020-04-19	Jersey	11	234	1	11
2020-04-20	Jersey	11	245	1	12
2020-04-21	Jersey	4	249	0	12
2020-04-22	Jersey	1	250	2	14
2020-04-23	Jersey	5	255	0	14
2020-04-24	Jersey	0	255	4	18
2020-04-25	Jersey	21	276	1	19
2020-04-26	Jersey	2	278	0	19
2020-04-27	Jersey	2	280	0	19
2020-04-28	Jersey	1	281	0	19
2020-04-29	Jersey	2	283	0	19
2020-04-30	Jersey	1	284	1	20
2020-05-01	Jersey	6	290	0	20
2020-05-02	Jersey	0	290	2	22
2020-05-03	Jersey	0	290	1	23
2020-05-04	Jersey	1	291	1	24
2020-05-05	Jersey	1	292	0	24
2020-05-06	Jersey	1	293	0	24
2020-05-07	Jersey	0	293	0	24
2020-05-08	Jersey	0	293	1	25
2020-05-09	Jersey	0	293	0	25
2020-05-10	Jersey	0	293	0	25
2020-05-11	Jersey	0	293	0	25
2020-05-12	Jersey	3	296	1	26
2020-05-13	Jersey	0	296	0	26
2020-05-14	Jersey	1	297	1	27
2020-05-15	Jersey	0	297	0	27
2020-05-16	Jersey	0	297	0	27
2020-05-17	Jersey	0	297	0	27
2020-05-18	Jersey	0	297	0	27
2020-05-19	Jersey	5	302	0	27
2020-05-20	Jersey	1	303	0	27
2020-05-21	Jersey	0	303	1	28
2020-05-22	Jersey	3	306	1	29
2020-05-23	Jersey	0	306	0	29
2020-05-24	Jersey	0	306	0	29
2020-05-25	Jersey	0	306	0	29
2020-05-26	Jersey	0	306	0	29
2020-05-27	Jersey	1	307	0	29
2020-05-28	Jersey	0	307	0	29
2020-05-29	Jersey	1	308	0	29
2020-05-30	Jersey	0	308	0	29
2020-05-31	Jersey	0	308	0	29
2020-06-01	Jersey	0	308	0	29
2020-06-02	Jersey	0	308	0	29
2020-06-03	Jersey	0	308	0	29
2020-06-04	Jersey	0	308	1	30
2020-06-05	Jersey	1	309	0	30
2020-06-06	Jersey	0	309	0	30
2020-06-07	Jersey	0	309	0	30
2020-06-08	Jersey	2	311	0	30
2020-06-09	Jersey	0	311	0	30
2020-06-10	Jersey	2	313	0	30
2020-06-11	Jersey	0	313	0	30
2020-06-12	Jersey	0	313	0	30
2020-06-13	Jersey	0	313	0	30
2020-06-14	Jersey	0	313	0	30
2020-06-15	Jersey	0	313	0	30
2020-06-16	Jersey	0	313	0	30
2020-06-17	Jersey	3	316	0	30
2020-06-18	Jersey	0	316	0	30
2020-06-19	Jersey	2	318	0	30
2020-06-20	Jersey	0	318	0	30
2020-06-21	Jersey	0	318	1	31
2020-06-22	Jersey	0	318	0	31
2020-06-23	Jersey	0	318	0	31
2020-06-24	Jersey	0	318	0	31
2020-06-25	Jersey	0	318	0	31
2020-06-26	Jersey	2	320	0	31
2020-06-27	Jersey	0	320	0	31
2020-06-28	Jersey	0	320	0	31
2020-06-29	Jersey	0	320	0	31
2020-06-30	Jersey	0	320	0	31
2020-07-01	Jersey	0	320	0	31
2020-07-02	Jersey	0	320	0	31
2020-07-03	Jersey	0	320	0	31
2020-07-04	Jersey	0	320	0	31
2020-07-05	Jersey	0	320	0	31
2020-07-06	Jersey	0	320	0	31
2020-07-07	Jersey	0	320	0	31
2020-07-08	Jersey	5	325	0	31
2020-07-09	Jersey	0	325	0	31
2020-07-10	Jersey	0	325	0	31
2020-07-11	Jersey	0	325	0	31
2020-07-12	Jersey	0	325	0	31
2020-07-13	Jersey	0	325	0	31
2020-07-14	Jersey	4	329	0	31
2020-07-15	Jersey	0	329	0	31
2020-07-16	Jersey	0	329	0	31
2020-07-17	Jersey	0	329	0	31
2020-07-18	Jersey	2	331	0	31
2020-07-19	Jersey	0	331	0	31
2020-07-20	Jersey	0	331	0	31
2020-07-21	Jersey	0	331	0	31
2020-07-22	Jersey	0	331	0	31
2020-07-23	Jersey	0	331	0	31
2020-07-24	Jersey	0	331	0	31
2020-07-25	Jersey	0	331	0	31
2020-07-26	Jersey	1	332	0	31
2020-07-27	Jersey	0	332	0	31
2020-07-28	Jersey	0	332	0	31
2020-07-29	Jersey	2	334	0	31
2020-07-30	Jersey	1	335	0	31
2020-07-31	Jersey	0	335	0	31
2020-08-01	Jersey	0	335	0	31
2020-08-02	Jersey	0	335	0	31
2020-08-03	Jersey	1	336	0	31
2020-08-04	Jersey	0	336	0	31
2020-08-05	Jersey	3	339	0	31
2020-08-06	Jersey	0	339	0	31
2020-08-07	Jersey	1	340	0	31
2020-08-08	Jersey	1	341	0	31
2020-08-09	Jersey	0	341	0	31
2020-08-10	Jersey	2	343	0	31
2020-08-11	Jersey	0	343	0	31
2020-08-12	Jersey	0	343	0	31
2020-08-13	Jersey	2	345	0	31
2020-08-14	Jersey	2	347	0	31
2020-08-15	Jersey	3	350	0	31
2020-08-16	Jersey	2	352	0	31
2020-08-17	Jersey	0	352	0	31
2020-08-18	Jersey	2	354	0	31
2020-08-19	Jersey	1	355	1	32
2020-08-20	Jersey	1	356	0	32
2020-08-21	Jersey	2	358	0	32
2020-08-22	Jersey	0	358	0	32
2020-08-23	Jersey	2	360	0	32
2020-08-24	Jersey	0	360	0	32
2020-08-25	Jersey	0	360	0	32
2020-08-26	Jersey	3	363	0	32
2020-08-27	Jersey	2	365	0	32
2020-08-28	Jersey	2	367	0	32
2020-08-29	Jersey	1	368	0	32
2020-08-30	Jersey	2	370	0	32
2020-08-31	Jersey	0	370	0	32
2020-09-01	Jersey	0	370	0	32
2020-09-02	Jersey	2	372	0	32
2020-09-03	Jersey	1	373	0	32
2020-09-04	Jersey	3	376	0	32
2020-09-05	Jersey	0	376	0	32
2020-09-06	Jersey	0	376	0	32
2020-09-07	Jersey	0	376	0	32
2020-09-08	Jersey	1	377	0	32
2020-09-09	Jersey	0	377	0	32
2020-09-10	Jersey	3	380	0	32
2020-09-11	Jersey	1	381	0	32
2020-09-12	Jersey	1	382	0	32
2020-09-13	Jersey	1	383	0	32
2020-09-14	Jersey	2	385	0	32
2020-09-15	Jersey	1	386	0	32
2020-09-16	Jersey	2	388	0	32
2020-09-17	Jersey	3	391	0	32
2020-09-18	Jersey	2	393	0	32
2020-09-19	Jersey	0	393	0	32
2020-09-20	Jersey	2	395	0	32
2020-09-21	Jersey	2	397	0	32
2020-09-22	Jersey	0	397	0	32
2020-09-23	Jersey	2	399	0	32
2020-09-24	Jersey	2	401	0	32
2020-09-25	Jersey	0	401	0	32
2020-09-26	Jersey	0	401	0	32
2020-09-27	Jersey	5	406	0	32
2020-09-28	Jersey	1	407	0	32
2020-09-29	Jersey	1	408	0	32
2020-09-30	Jersey	3	411	0	32
2020-10-01	Jersey	4	415	0	32
2020-10-02	Jersey	6	421	0	32
2020-10-03	Jersey	0	421	0	32
2020-10-04	Jersey	4	425	0	32
2020-10-05	Jersey	2	427	0	32
2020-10-06	Jersey	4	431	0	32
2020-10-07	Jersey	6	437	0	32
2020-10-08	Jersey	5	442	0	32
2020-10-09	Jersey	3	445	0	32
2020-10-10	Jersey	2	447	0	32
2020-10-11	Jersey	9	456	0	32
2020-10-12	Jersey	10	466	0	32
2020-10-13	Jersey	3	469	0	32
2020-10-14	Jersey	15	484	0	32
2020-10-15	Jersey	5	489	0	32
2020-10-16	Jersey	1	490	0	32
2020-10-17	Jersey	2	492	0	32
2020-10-18	Jersey	0	492	0	32
2020-10-19	Jersey	10	502	0	32
2020-10-20	Jersey	7	509	0	32
2020-10-21	Jersey	5	514	0	32
2020-10-22	Jersey	6	520	0	32
2020-10-23	Jersey	5	525	0	32
2020-10-24	Jersey	6	531	0	32
2020-10-25	Jersey	7	538	0	32
2020-10-26	Jersey	6	544	0	32
2020-10-27	Jersey	5	549	0	32
2020-10-28	Jersey	11	560	0	32
2020-10-29	Jersey	4	564	0	32
2020-10-30	Jersey	5	569	0	32
2020-10-31	Jersey	2	571	0	32
2020-11-01	Jersey	6	577	0	32
2020-11-02	Jersey	7	584	0	32
2020-11-03	Jersey	4	588	0	32
2020-11-04	Jersey	9	597	0	32
2020-11-05	Jersey	13	610	0	32
2020-11-06	Jersey	12	622	0	32
2020-11-07	Jersey	15	637	0	32
2020-11-08	Jersey	15	652	0	32
2020-11-09	Jersey	8	660	0	32
2020-11-10	Jersey	3	663	0	32
2020-11-11	Jersey	12	675	0	32
2020-11-12	Jersey	17	692	0	32
2020-11-13	Jersey	14	706	0	32
2020-11-14	Jersey	17	723	0	32
2020-11-15	Jersey	13	736	0	32
2020-11-16	Jersey	14	750	0	32
2020-11-17	Jersey	11	761	0	32
2020-11-18	Jersey	9	770	0	32
2020-11-19	Jersey	7	777	0	32
2020-11-20	Jersey	11	788	0	32
2020-11-21	Jersey	14	802	0	32
2020-11-22	Jersey	13	815	0	32
2020-11-23	Jersey	8	823	0	32
2020-11-24	Jersey	7	830	0	32
2020-11-25	Jersey	9	839	0	32
2020-11-26	Jersey	5	844	0	32
2020-11-27	Jersey	33	877	0	32
2020-11-28	Jersey	25	902	0	32
2020-11-29	Jersey	30	932	0	32
2020-11-30	Jersey	28	960	0	32
2020-12-01	Jersey	30	990	0	32
2020-12-02	Jersey	27	1017	0	32
2020-12-03	Jersey	35	1052	0	32
2020-12-04	Jersey	66	1118	0	32
2020-12-05	Jersey	60	1178	0	32
2020-12-06	Jersey	68	1246	0	32
2020-12-07	Jersey	23	1269	0	32
2020-12-08	Jersey	102	1371	0	32
2020-12-09	Jersey	27	1398	0	32
2020-12-10	Jersey	69	1467	0	32
2020-12-11	Jersey	57	1524	0	32
2020-12-12	Jersey	42	1566	0	32
2020-12-13	Jersey	77	1643	0	32
2020-12-14	Jersey	59	1702	0	32
2020-12-15	Jersey	88	1790	0	32
2020-12-16	Jersey	61	1851	0	32
2020-12-17	Jersey	60	1911	0	32
2020-12-18	Jersey	108	2019	0	32
2020-12-19	Jersey	100	2119	1	33
2020-12-20	Jersey	124	2243	3	36
2020-12-21	Jersey	37	2280	0	36
2020-12-22	Jersey	116	2396	0	36
2020-12-23	Jersey	53	2449	2	38
2020-12-24	Jersey	56	2505	1	39
2020-12-25	Jersey	66	2571	1	40
2020-12-26	Jersey	49	2620	1	41
2020-12-27	Jersey	23	2643	0	41
2020-12-28	Jersey	16	2659	0	41
2020-12-29	Jersey	27	2686	0	41
2020-12-30	Jersey	19	2705	0	41
2020-12-31	Jersey	11	2716	0	41
2021-01-01	Jersey	27	2743	1	42
2021-01-02	Jersey	23	2766	2	44
2021-01-03	Jersey	21	2787	0	44
2021-01-04	Jersey	16	2803	0	44
2021-01-05	Jersey	28	2831	0	44
2021-01-06	Jersey	27	2858	3	47
2021-01-07	Jersey	26	2884	4	51
2021-01-08	Jersey	17	2901	2	53
2021-01-09	Jersey	14	2915	3	56
2021-01-10	Jersey	9	2924	1	57
2021-01-11	Jersey	44	2968	0	57
2021-01-12	Jersey	18	2986	0	57
2021-01-13	Jersey	14	3000	2	59
2021-01-14	Jersey	9	3009	0	59
2021-01-15	Jersey	17	3026	1	60
2021-01-16	Jersey	11	3037	0	60
2021-01-17	Jersey	11	3048	2	62
2021-01-18	Jersey	7	3055	0	62
2021-01-19	Jersey	5	3060	0	62
2021-01-20	Jersey	9	3069	0	62
2021-01-21	Jersey	12	3081	0	62
2021-01-22	Jersey	13	3094	0	62
2021-01-23	Jersey	6	3100	0	62
2021-01-24	Jersey	17	3117	1	63
2021-01-25	Jersey	3	3120	0	63
2021-01-26	Jersey	6	3126	0	63
2021-01-27	Jersey	3	3129	0	63
2021-01-28	Jersey	5	3134	0	63
2021-01-29	Jersey	5	3139	1	64
2021-01-30	Jersey	5	3144	1	65
2021-01-31	Jersey	2	3146	1	66
2021-02-01	Jersey	8	3154	0	66
2021-02-02	Jersey	0	3154	0	66
2021-02-03	Jersey	7	3161	0	66
2021-02-04	Jersey	2	3163	1	67
2021-02-05	Jersey	10	3173	0	67
2021-02-06	Jersey	0	3173	0	67
2021-02-07	Jersey	2	3175	0	67
2021-02-08	Jersey	2	3177	0	67
2021-02-09	Jersey	1	3178	0	67
2021-02-10	Jersey	6	3184	0	67
2021-02-11	Jersey	6	3190	0	67
2021-02-12	Jersey	2	3192	0	67
2021-02-13	Jersey	2	3194	0	67
2021-02-14	Jersey	6	3200	0	67
2021-02-15	Jersey	2	3202	0	67
2021-02-16	Jersey	3	3205	0	67
2021-02-17	Jersey	1	3206	1	68
2021-02-18	Jersey	2	3208	0	68
2021-02-19	Jersey	2	3210	0	68
2021-02-20	Jersey	3	3213	0	68
2021-02-21	Jersey	2	3215	0	68
2021-02-22	Jersey	0	3215	0	68
2021-02-23	Jersey	0	3215	0	68
2021-02-24	Jersey	0	3215	0	68
2021-02-25	Jersey	0	3215	0	68
2021-02-26	Jersey	0	3215	1	69
2021-02-27	Jersey	1	3216	0	69
2021-02-28	Jersey	1	3217	0	69
2021-03-01	Jersey	2	3219	0	69
2021-03-02	Jersey	0	3219	0	69
2021-03-03	Jersey	1	3220	0	69
2021-03-04	Jersey	0	3220	0	69
2021-03-05	Jersey	2	3222	0	69
2021-03-06	Jersey	0	3222	0	69
2021-03-07	Jersey	1	3223	0	69
2021-03-08	Jersey	0	3223	0	69
2021-03-09	Jersey	0	3223	0	69
2021-03-10	Jersey	1	3224	0	69
2021-03-11	Jersey	0	3224	0	69
2021-03-12	Jersey	0	3224	0	69
2021-03-13	Jersey	0	3224	0	69
2021-03-14	Jersey	0	3224	0	69
2021-03-15	Jersey	1	3225	0	69
2021-03-16	Jersey	0	3225	0	69
2021-03-17	Jersey	0	3225	0	69
2021-03-18	Jersey	1	3226	0	69
2021-03-19	Jersey	0	3226	0	69
2021-03-20	Jersey	0	3226	0	69
2021-03-21	Jersey	0	3226	0	69
2021-03-22	Jersey	0	3226	0	69
2021-03-23	Jersey	0	3226	0	69
2021-03-24	Jersey	1	3227	0	69
2021-03-25	Jersey	0	3227	0	69
2021-03-26	Jersey	0	3227	0	69
2021-03-27	Jersey	0	3227	0	69
2021-03-28	Jersey	0	3227	0	69
2021-03-29	Jersey	1	3228	0	69
2021-03-30	Jersey	1	3229	0	69
2021-03-31	Jersey	0	3229	0	69
2021-04-01	Jersey	1	3230	0	69
2021-04-02	Jersey	1	3231	0	69
2021-04-03	Jersey	0	3231	0	69
2021-04-04	Jersey	0	3231	0	69
2021-04-05	Jersey	0	3231	0	69
2021-04-06	Jersey	1	3232	0	69
2021-04-07	Jersey	0	3232	0	69
2021-04-08	Jersey	0	3232	0	69
2021-04-09	Jersey	0	3232	0	69
2021-04-10	Jersey	0	3232	0	69
2021-04-11	Jersey	0	3232	0	69
2021-04-12	Jersey	0	3232	0	69
2021-04-13	Jersey	1	3233	0	69
2021-04-14	Jersey	1	3234	0	69
2021-04-15	Jersey	0	3234	0	69
2021-04-16	Jersey	0	3234	0	69
2021-04-17	Jersey	0	3234	0	69
2021-04-18	Jersey	0	3234	0	69
2021-04-19	Jersey	0	3234	0	69
2021-04-20	Jersey	1	3235	0	69
2021-04-21	Jersey	0	3235	0	69
2021-04-22	Jersey	0	3235	0	69
2021-04-23	Jersey	0	3235	0	69
2021-04-24	Jersey	0	3235	0	69
2021-04-25	Jersey	0	3235	0	69
2021-04-26	Jersey	0	3235	0	69
2021-04-27	Jersey	1	3236	0	69
2021-04-28	Jersey	0	3236	0	69
2021-04-29	Jersey	0	3236	0	69
2021-04-30	Jersey	0	3236	0	69
2021-05-01	Jersey	0	3236	0	69
2021-05-02	Jersey	0	3236	0	69
2021-05-03	Jersey	0	3236	0	69
2021-05-04	Jersey	0	3236	0	69
2021-05-05	Jersey	0	3236	0	69
2021-05-06	Jersey	0	3236	0	69
2021-05-07	Jersey	0	3236	0	69
2021-05-08	Jersey	0	3236	0	69
2021-05-09	Jersey	1	3237	0	69
2021-05-10	Jersey	0	3237	0	69
2021-05-11	Jersey	0	3237	0	69
2021-05-12	Jersey	1	3238	0	69
2021-05-13	Jersey	0	3238	0	69
2021-05-14	Jersey	0	3238	0	69
2021-05-15	Jersey	0	3238	0	69
2021-05-16	Jersey	1	3239	0	69
2021-05-17	Jersey	0	3239	0	69
2021-05-18	Jersey	0	3239	0	69
2021-05-19	Jersey	0	3239	0	69
2021-05-20	Jersey	0	3239	0	69
2021-05-21	Jersey	1	3240	0	69
2021-05-22	Jersey	0	3240	0	69
2021-05-23	Jersey	2	3242	0	69
2021-05-24	Jersey	2	3244	0	69
2021-05-25	Jersey	1	3245	0	69
2021-05-26	Jersey	0	3245	0	69
2021-05-27	Jersey	0	3245	0	69
2021-05-28	Jersey	0	3245	0	69
2021-05-29	Jersey	0	3245	0	69
2021-05-30	Jersey	0	3245	0	69
2021-05-31	Jersey	0	3245	0	69
2021-06-01	Jersey	0	3245	0	69
2021-06-02	Jersey	0	3245	0	69
2021-06-03	Jersey	0	3245	0	69
2021-06-04	Jersey	0	3245	0	69
2021-06-05	Jersey	0	3245	0	69
2021-06-06	Jersey	1	3246	0	69
2021-06-07	Jersey	3	3249	0	69
2021-06-08	Jersey	6	3255	0	69
2021-06-09	Jersey	4	3259	0	69
2021-06-10	Jersey	4	3263	0	69
2021-06-11	Jersey	8	3271	0	69
2021-06-12	Jersey	6	3277	0	69
2021-06-13	Jersey	2	3279	0	69
2021-06-14	Jersey	9	3288	0	69
2021-06-15	Jersey	1	3289	0	69
2021-06-16	Jersey	8	3297	0	69
2021-06-17	Jersey	1	3298	0	69
2021-06-18	Jersey	4	3302	0	69
2021-06-19	Jersey	2	3304	0	69
2021-06-20	Jersey	1	3305	0	69
2021-06-21	Jersey	6	3311	0	69
2021-06-22	Jersey	3	3314	0	69
2021-06-23	Jersey	10	3324	0	69
2021-06-24	Jersey	19	3343	0	69
2021-06-25	Jersey	25	3368	0	69
2021-06-26	Jersey	26	3394	0	69
2021-06-27	Jersey	25	3419	0	69
2021-06-28	Jersey	23	3442	0	69
2021-06-29	Jersey	16	3458	0	69
2021-06-30	Jersey	39	3497	0	69
2021-07-01	Jersey	52	3549	0	69
2021-07-02	Jersey	68	3617	0	69
2021-07-03	Jersey	68	3685	0	69
2021-07-04	Jersey	77	3762	0	69
2021-07-05	Jersey	46	3808	0	69
2021-07-06	Jersey	86	3894	0	69
2021-07-07	Jersey	73	3967	0	69
2021-07-08	Jersey	109	4076	0	69
2021-07-09	Jersey	139	4215	0	69
2021-07-10	Jersey	173	4388	0	69
2021-07-11	Jersey	159	4547	0	69
2021-07-12	Jersey	135	4682	0	69
2021-07-13	Jersey	127	4809	0	69
2021-07-14	Jersey	230	5039	0	69
2021-07-15	Jersey	204	5243	0	69
2021-07-16	Jersey	280	5523	0	69
2021-07-17	Jersey	208	5731	0	69
2021-07-18	Jersey	420	6151	0	69
2021-07-19	Jersey	181	6332	0	69
2021-07-20	Jersey	238	6570	0	69
2021-07-21	Jersey	302	6872	0	69
2021-07-22	Jersey	232	7104	0	69
2021-07-23	Jersey	229	7333	0	69
2021-07-24	Jersey	178	7511	0	69
2021-07-25	Jersey	142	7653	0	69
2021-07-26	Jersey	113	7766	0	69
2021-07-27	Jersey	98	7864	0	69
2021-07-28	Jersey	123	7987	0	69
2021-07-29	Jersey	111	8098	0	69
2021-07-30	Jersey	85	8183	0	69
2021-07-31	Jersey	77	8260	0	69
2021-08-01	Jersey	53	8313	0	69
2021-08-02	Jersey	73	8386	0	69
2021-08-03	Jersey	45	8431	0	69
2021-08-04	Jersey	54	8485	1	70
2021-08-05	Jersey	61	8546	1	71
2021-08-06	Jersey	30	8576	1	72
2021-08-07	Jersey	30	8606	1	73
2021-08-08	Jersey	27	8633	0	73
2021-08-09	Jersey	33	8666	0	73
2021-08-10	Jersey	12	8678	0	73
2021-08-11	Jersey	31	8709	0	73
2021-08-12	Jersey	37	8746	0	73
2021-08-13	Jersey	27	8773	0	73
2021-08-14	Jersey	49	8822	1	74
2021-08-15	Jersey	36	8858	0	74
2021-08-16	Jersey	33	8891	0	74
2021-08-17	Jersey	28	8919	0	74
2021-08-18	Jersey	38	8957	0	74
2021-08-19	Jersey	37	8994	0	74
2021-08-20	Jersey	27	9021	1	75
2021-08-21	Jersey	34	9055	0	75
2021-08-22	Jersey	23	9078	0	75
2021-08-23	Jersey	36	9114	0	75
2021-08-24	Jersey	38	9152	0	75
2021-08-25	Jersey	23	9175	1	76
2021-08-26	Jersey	36	9211	0	76
2021-08-27	Jersey	15	9226	0	76
2021-08-28	Jersey	24	9250	1	77
2021-08-29	Jersey	13	9263	0	77
2021-08-30	Jersey	17	9280	0	77
2021-08-31	Jersey	12	9292	0	77
2021-09-01	Jersey	25	9317	0	77
2021-09-02	Jersey	35	9352	0	77
2021-09-03	Jersey	30	9382	0	77
2021-09-04	Jersey	31	9413	0	77
2021-09-05	Jersey	29	9442	0	77
2021-09-06	Jersey	25	9467	0	77
2021-09-07	Jersey	34	9501	0	77
2021-09-08	Jersey	39	9540	1	78
2021-09-09	Jersey	27	9567	0	78
2021-09-10	Jersey	30	9597	0	78
2021-09-11	Jersey	21	9618	0	78
2021-09-12	Jersey	26	9644	0	78
2021-09-13	Jersey	24	9668	0	78
2021-09-14	Jersey	19	9687	0	78
2021-09-15	Jersey	26	9713	0	78
2021-09-16	Jersey	17	9730	0	78
2021-09-17	Jersey	15	9745	0	78
2021-09-18	Jersey	27	9772	0	78
2021-09-19	Jersey	11	9783	0	78
2021-09-20	Jersey	22	9805	0	78
2021-09-21	Jersey	15	9820	0	78
2021-09-22	Jersey	24	9844	0	78
2021-09-23	Jersey	24	9868	0	78
2021-09-24	Jersey	21	9889	0	78
2021-09-25	Jersey	26	9915	0	78
2021-09-26	Jersey	19	9934	0	78
2021-09-27	Jersey	14	9948	0	78
2021-09-28	Jersey	23	9971	0	78
2021-09-29	Jersey	22	9993	0	78
2021-09-30	Jersey	18	10011	0	78
2021-10-01	Jersey	29	10040	0	78
2021-10-02	Jersey	14	10054	0	78
2021-10-03	Jersey	1	10055	0	78
2021-10-04	Jersey	10	10065	0	78
2021-10-05	Jersey	13	10078	0	78
2021-10-06	Jersey	31	10109	0	78
2021-10-07	Jersey	23	10132	0	78
2021-10-08	Jersey	18	10150	0	78
2021-10-09	Jersey	30	10180	1	79
2021-10-10	Jersey	22	10202	0	79
2021-10-11	Jersey	27	10229	0	79
2021-10-12	Jersey	23	10252	0	79
2021-10-13	Jersey	29	10281	0	79
2021-10-14	Jersey	35	10316	0	79
2021-10-15	Jersey	27	10343	0	79
2021-10-16	Jersey	35	10378	0	79
2021-10-17	Jersey	35	10413	0	79
2021-10-18	Jersey	28	10441	0	79
2021-10-19	Jersey	29	10470	0	79
2021-10-20	Jersey	41	10511	0	79
2021-10-21	Jersey	28	10539	1	80
2021-10-22	Jersey	41	10580	0	80
2021-10-23	Jersey	38	10618	0	80
2021-10-24	Jersey	33	10651	0	80
2021-10-25	Jersey	41	10692	0	80
2021-10-26	Jersey	64	10756	0	80
2021-10-27	Jersey	42	10798	0	80
2021-10-28	Jersey	49	10847	0	80
2021-10-29	Jersey	53	10900	0	80
2021-10-30	Jersey	62	10962	0	80
2021-10-31	Jersey	69	11031	0	80
2021-11-01	Jersey	54	11085	0	80
2021-11-02	Jersey	77	11162	0	80
2021-11-03	Jersey	57	11219	0	80
2021-11-04	Jersey	40	11259	0	80
2021-11-05	Jersey	69	11328	0	80
2021-11-06	Jersey	57	11385	0	80
2021-11-07	Jersey	67	11452	0	80
2021-11-08	Jersey	56	11508	0	80
2021-11-09	Jersey	56	11564	0	80
2021-11-10	Jersey	100	11664	0	80
2021-11-11	Jersey	85	11749	0	80
2021-11-12	Jersey	80	11829	0	80
2021-11-13	Jersey	143	11972	0	80
2021-11-14	Jersey	135	12107	0	80
2021-11-15	Jersey	82	12189	0	80
2021-11-16	Jersey	87	12276	0	80
2021-11-17	Jersey	118	12394	0	80
2021-11-18	Jersey	108	12502	0	80
2021-11-19	Jersey	69	12571	0	80
2021-11-20	Jersey	125	12696	0	80
2021-11-21	Jersey	141	12837	0	80
2021-11-22	Jersey	120	12957	0	80
2021-11-23	Jersey	87	13044	0	80
2021-11-24	Jersey	191	13235	0	80
2021-11-25	Jersey	146	13381	0	80
2021-11-26	Jersey	142	13523	0	80
2021-11-27	Jersey	135	13658	0	80
2021-11-28	Jersey	92	13750	0	80
2021-11-29	Jersey	108	13858	0	80
2021-11-30	Jersey	94	13952	0	80
2021-12-01	Jersey	154	14106	1	81
2021-12-02	Jersey	135	14241	0	81
2021-12-03	Jersey	130	14371	0	81
2021-12-04	Jersey	149	14520	0	81
2021-12-05	Jersey	131	14651	0	81
2021-12-06	Jersey	110	14761	0	81
2021-12-07	Jersey	84	14845	0	81
2021-12-08	Jersey	132	14977	1	82
2021-12-09	Jersey	116	15093	0	82
2021-12-10	Jersey	134	15227	2	84
2021-12-11	Jersey	118	15345	0	84
2021-12-12	Jersey	98	15443	0	84
2021-12-13	Jersey	94	15537	0	84
2021-12-14	Jersey	82	15619	0	84
2021-12-15	Jersey	116	15735	0	84
2021-12-16	Jersey	118	15853	0	84
2021-12-17	Jersey	149	16002	0	84
2021-12-18	Jersey	118	16120	1	85
2021-12-19	Jersey	110	16230	2	87
2021-12-20	Jersey	116	16346	0	87
2021-12-21	Jersey	144	16490	0	87
2021-12-22	Jersey	145	16635	0	87
2021-12-23	Jersey	167	16802	1	88
2021-12-24	Jersey	208	17010	1	89
2021-12-25	Jersey	216	17226	0	89
2021-12-26	Jersey	190	17416	0	89
2021-12-27	Jersey	72	17488	0	89
2021-12-28	Jersey	121	17609	0	89
2021-12-29	Jersey	462	18071	0	89
2021-12-30	Jersey	522	18593	0	89
2021-12-31	Jersey	413	19006	0	89
2022-01-01	Jersey	426	19432	0	89
2022-01-02	Jersey	323	19755	0	89
2022-01-03	Jersey	503	20258	0	89
2022-01-04	Jersey	423	20681	0	89
2022-01-05	Jersey	377	21058	0	89
2022-01-06	Jersey	504	21562	0	89
2022-01-07	Jersey	652	22214	0	89
2022-01-08	Jersey	663	22877	0	89
2022-01-09	Jersey	465	23342	1	90
2022-01-10	Jersey	451	23793	0	90
2022-01-11	Jersey	428	24221	0	90
2022-01-12	Jersey	449	24670	0	90
2022-01-13	Jersey	327	24997	0	90
2022-01-14	Jersey	334	25331	2	92
2022-01-15	Jersey	291	25622	0	92
2022-01-16	Jersey	290	25912	0	92
2022-01-17	Jersey	256	26168	0	92
2022-01-18	Jersey	242	26410	0	92
2022-01-19	Jersey	325	26735	0	92
2022-01-20	Jersey	314	27049	2	94
2022-01-21	Jersey	299	27348	0	94
2022-01-22	Jersey	278	27626	0	94
2022-01-23	Jersey	277	27903	2	96
2022-01-24	Jersey	210	28113	0	96
2022-01-25	Jersey	287	28400	0	96
2022-01-26	Jersey	400	28800	0	96
2022-01-27	Jersey	391	29191	3	99
2022-01-28	Jersey	355	29546	0	99
2022-01-29	Jersey	345	29891	0	99
2022-01-30	Jersey	348	30239	1	100
2022-01-31	Jersey	255	30494	0	100
2022-02-01	Jersey	299	30793	0	100
2022-02-02	Jersey	413	31206	1	101
2022-02-03	Jersey	356	31562	2	103
2022-02-04	Jersey	325	31887	0	103
2022-02-05	Jersey	265	32152	1	104
2022-02-06	Jersey	216	32368	0	104
2022-02-07	Jersey	248	32616	0	104
2022-02-08	Jersey	240	32856	0	104
2022-02-09	Jersey	321	33177	0	104
2022-02-10	Jersey	271	33448	2	106
2022-02-11	Jersey	284	33732	0	106
2022-02-12	Jersey	245	33977	0	106
2022-02-13	Jersey	232	34209	0	106
2022-02-14	Jersey	165	34374	0	106
2022-02-15	Jersey	190	34564	0	106
2022-02-16	Jersey	266	34830	2	108
2022-02-17	Jersey	255	35085	0	108
2022-02-18	Jersey	228	35313	0	108
2022-02-19	Jersey	212	35525	0	108
2022-02-20	Jersey	164	35689	1	109
2022-02-21	Jersey	140	35829	0	109
2022-02-22	Jersey	168	35997	0	109
2022-02-23	Jersey	255	36252	0	109
2022-02-24	Jersey	212	36464	1	110
2022-02-25	Jersey	254	36718	1	111
2022-02-26	Jersey	193	36911	1	112
2022-02-27	Jersey	213	37124	0	112
2022-02-28	Jersey	164	37288	0	112
2022-03-01	Jersey	234	37522	0	112
2022-03-02	Jersey	344	37866	0	112
2022-03-03	Jersey	311	38177	1	113
2022-03-04	Jersey	319	38496	0	113
2022-03-05	Jersey	318	38814	0	113
2022-03-06	Jersey	247	39061	1	114
2022-03-07	Jersey	215	39276	0	114
2022-03-08	Jersey	230	39506	0	114
2022-03-09	Jersey	314	39820	1	115
2022-03-10	Jersey	309	40129	0	115
2022-03-11	Jersey	351	40480	0	115
2022-03-12	Jersey	344	40824	0	115
2022-03-13	Jersey	313	41137	1	116
2022-03-14	Jersey	261	41398	0	116
2022-03-15	Jersey	255	41653	0	116
2022-03-16	Jersey	383	42036	0	116
2022-03-17	Jersey	342	42378	0	116
2022-03-18	Jersey	345	42723	0	116
2022-03-19	Jersey	291	43014	0	116
2022-03-20	Jersey	283	43297	0	116
2022-03-21	Jersey	261	43558	0	116
2022-03-22	Jersey	258	43816	0	116
2022-03-23	Jersey	401	44217	0	116
2022-03-24	Jersey	317	44534	2	118
2022-03-25	Jersey	345	44879	0	118
2022-03-26	Jersey	316	45195	0	118
2022-03-27	Jersey	219	45414	1	119
2022-03-28	Jersey	213	45627	0	119
2022-03-29	Jersey	216	45843	0	119
2022-03-30	Jersey	307	46150	1	120
2022-03-31	Jersey	271	46421	0	120
2022-04-01	Jersey	198	46619	0	120
2022-04-02	Jersey	178	46797	0	120
2022-04-03	Jersey	130	46927	0	120
2022-04-04	Jersey	117	47044	0	120
2022-04-05	Jersey	132	47176	0	120
2022-04-06	Jersey	218	47394	0	120
2022-04-07	Jersey	185	47579	0	120
2022-04-08	Jersey	190	47769	1	121
2022-04-09	Jersey	140	47909	0	121
2022-04-10	Jersey	137	48046	0	121
2022-04-11	Jersey	101	48147	0	121
2022-04-12	Jersey	109	48256	0	121
2022-04-13	Jersey	172	48428	0	121
2022-04-14	Jersey	122	48550	0	121
2022-04-15	Jersey	113	48663	0	121
2022-04-16	Jersey	126	48789	1	122
2022-04-17	Jersey	80	48869	0	122
2022-04-18	Jersey	72	48941	0	122
2022-04-19	Jersey	70	49011	0	122
2022-04-20	Jersey	111	49122	0	122
2022-04-21	Jersey	126	49248	0	122
2022-04-22	Jersey	95	49343	1	123
2022-04-23	Jersey	85	49428	0	123
2022-04-24	Jersey	65	49493	0	123
2022-04-25	Jersey	48	49541	0	123
2022-04-26	Jersey	54	49595	0	123
2022-04-27	Jersey	81	49676	1	124
2022-04-28	Jersey	61	49737	0	124
2022-04-29	Jersey	62	49799	0	124
2022-04-30	Jersey	31	49830	2	126
2022-05-01	Jersey	40	49870	0	126
2022-05-02	Jersey	35	49905	0	126
2022-05-03	Jersey	19	49924	0	126
2022-05-04	Jersey	34	49958	0	126
2022-05-05	Jersey	44	50002	0	126
2022-05-06	Jersey	51	50053	0	126
2022-05-07	Jersey	23	50076	1	127
2022-05-08	Jersey	18	50094	0	127
2022-05-09	Jersey	24	50118	0	127
2022-05-10	Jersey	22	50140	0	127
2022-05-11	Jersey	25	50165	0	127
2022-05-12	Jersey	46	50211	0	127
2022-05-13	Jersey	42	50253	0	127
2022-05-14	Jersey	33	50286	0	127
2022-05-15	Jersey	29	50315	0	127
2022-05-16	Jersey	14	50329	0	127
2022-05-17	Jersey	23	50352	0	127
2022-05-18	Jersey	41	50393	0	127
2022-05-19	Jersey	32	50425	0	127
2022-05-20	Jersey	36	50461	0	127
2022-05-21	Jersey	33	50494	2	129
2022-05-22	Jersey	22	50516	0	129
2022-05-23	Jersey	13	50529	0	129
2022-05-24	Jersey	25	50554	0	129
2022-05-25	Jersey	31	50585	0	129
2022-05-26	Jersey	22	50607	0	129
2022-05-27	Jersey	26	50633	0	129
2022-05-28	Jersey	22	50655	0	129
2022-05-29	Jersey	23	50678	0	129
2022-05-30	Jersey	19	50697	0	129
2022-05-31	Jersey	15	50712	0	129
2022-06-01	Jersey	29	50741	0	129
2022-06-02	Jersey	22	50763	0	129
2022-06-03	Jersey	33	50796	0	129
2022-06-04	Jersey	24	50820	0	129
2022-06-05	Jersey	25	50845	0	129
2022-06-06	Jersey	32	50877	0	129
2022-06-07	Jersey	62	50939	0	129
2022-06-08	Jersey	74	51013	0	129
2022-06-09	Jersey	87	51100	0	129
2022-06-10	Jersey	54	51154	0	129
2022-06-11	Jersey	65	51219	0	129
2022-06-12	Jersey	78	51297	0	129
2022-06-13	Jersey	50	51347	0	129
2022-06-14	Jersey	59	51406	0	129
2022-06-15	Jersey	106	51512	0	129
2022-06-16	Jersey	108	51620	0	129
2022-06-17	Jersey	102	51722	0	129
2022-06-18	Jersey	89	51811	0	129
2022-06-19	Jersey	85	51896	2	131
2022-06-20	Jersey	67	51963	0	131
2022-06-21	Jersey	91	52054	0	131
2022-06-22	Jersey	166	52220	0	131
2022-06-23	Jersey	173	52393	0	131
2022-06-24	Jersey	203	52596	0	131
2022-06-25	Jersey	204	52800	0	131
2022-06-26	Jersey	169	52969	0	131
2022-06-27	Jersey	133	53102	0	131
2022-06-28	Jersey	141	53243	0	131
2022-06-29	Jersey	203	53446	0	131
2022-06-30	Jersey	230	53676	0	131
2022-07-01	Jersey	233	53909	0	131
2022-07-02	Jersey	203	54112	0	131
2022-07-03	Jersey	201	54313	0	131
2022-07-04	Jersey	185	54498	0	131
2022-07-05	Jersey	153	54651	0	131
2022-07-06	Jersey	295	54946	0	131
2022-07-07	Jersey	304	55250	0	131
2022-07-08	Jersey	223	55473	0	131
2020-01-03	Jordan	0	0	0	0
2020-01-04	Jordan	0	0	0	0
2020-01-05	Jordan	0	0	0	0
2020-01-06	Jordan	0	0	0	0
2020-01-07	Jordan	0	0	0	0
2020-01-08	Jordan	0	0	0	0
2020-01-09	Jordan	0	0	0	0
2020-01-10	Jordan	0	0	0	0
2020-01-11	Jordan	0	0	0	0
2020-01-12	Jordan	0	0	0	0
2020-01-13	Jordan	0	0	0	0
2020-01-14	Jordan	0	0	0	0
2020-01-15	Jordan	0	0	0	0
2020-01-16	Jordan	0	0	0	0
2020-01-17	Jordan	0	0	0	0
2020-01-18	Jordan	0	0	0	0
2020-01-19	Jordan	0	0	0	0
2020-01-20	Jordan	0	0	0	0
2020-01-21	Jordan	0	0	0	0
2020-01-22	Jordan	0	0	0	0
2020-01-23	Jordan	0	0	0	0
2020-01-24	Jordan	0	0	0	0
2020-01-25	Jordan	0	0	0	0
2020-01-26	Jordan	0	0	0	0
2020-01-27	Jordan	0	0	0	0
2020-01-28	Jordan	0	0	0	0
2020-01-29	Jordan	0	0	0	0
2020-01-30	Jordan	0	0	0	0
2020-01-31	Jordan	0	0	0	0
2020-02-01	Jordan	0	0	0	0
2020-02-02	Jordan	0	0	0	0
2020-02-03	Jordan	0	0	0	0
2020-02-04	Jordan	0	0	0	0
2020-02-05	Jordan	0	0	0	0
2020-02-06	Jordan	0	0	0	0
2020-02-07	Jordan	0	0	0	0
2020-02-08	Jordan	0	0	0	0
2020-02-09	Jordan	0	0	0	0
2020-02-10	Jordan	0	0	0	0
2020-02-11	Jordan	0	0	0	0
2020-02-12	Jordan	0	0	0	0
2020-02-13	Jordan	0	0	0	0
2020-02-14	Jordan	0	0	0	0
2020-02-15	Jordan	0	0	0	0
2020-02-16	Jordan	0	0	0	0
2020-02-17	Jordan	0	0	0	0
2020-02-18	Jordan	0	0	0	0
2020-02-19	Jordan	0	0	0	0
2020-02-20	Jordan	0	0	0	0
2020-02-21	Jordan	0	0	0	0
2020-02-22	Jordan	0	0	0	0
2020-02-23	Jordan	0	0	0	0
2020-02-24	Jordan	0	0	0	0
2020-02-25	Jordan	0	0	0	0
2020-02-26	Jordan	0	0	0	0
2020-02-27	Jordan	0	0	0	0
2020-02-28	Jordan	0	0	0	0
2020-02-29	Jordan	0	0	0	0
2020-03-01	Jordan	0	0	0	0
2020-03-02	Jordan	5	5	0	0
2020-03-03	Jordan	0	5	0	0
2020-03-04	Jordan	0	5	0	0
2020-03-05	Jordan	0	5	0	0
2020-03-06	Jordan	0	5	0	0
2020-03-07	Jordan	0	5	0	0
2020-03-08	Jordan	0	5	0	0
2020-03-09	Jordan	0	5	0	0
2020-03-10	Jordan	0	5	0	0
2020-03-11	Jordan	0	5	0	0
2020-03-12	Jordan	0	5	0	0
2020-03-13	Jordan	0	5	0	0
2020-03-14	Jordan	0	5	0	0
2020-03-15	Jordan	5	10	0	0
2020-03-16	Jordan	0	10	0	0
2020-03-17	Jordan	29	39	0	0
2020-03-18	Jordan	13	52	0	0
2020-03-19	Jordan	8	60	0	0
2020-03-20	Jordan	9	69	0	0
2020-03-21	Jordan	15	84	0	0
2020-03-22	Jordan	15	99	0	0
2020-03-23	Jordan	13	112	0	0
2020-03-24	Jordan	15	127	0	0
2020-03-25	Jordan	26	153	0	0
2020-03-26	Jordan	19	172	0	0
2020-03-27	Jordan	40	212	0	0
2020-03-28	Jordan	23	235	1	1
2020-03-29	Jordan	11	246	0	1
2020-03-30	Jordan	13	259	2	3
2020-03-31	Jordan	9	268	2	5
2020-04-01	Jordan	6	274	0	5
2020-04-02	Jordan	4	278	0	5
2020-04-03	Jordan	21	299	0	5
2020-04-04	Jordan	11	310	0	5
2020-04-05	Jordan	13	323	0	5
2020-04-06	Jordan	22	345	0	5
2020-04-07	Jordan	4	349	1	6
2020-04-08	Jordan	4	353	0	6
2020-04-09	Jordan	5	358	0	6
2020-04-10	Jordan	14	372	1	7
2020-04-11	Jordan	0	372	0	7
2020-04-12	Jordan	9	381	0	7
2020-04-13	Jordan	8	389	0	7
2020-04-14	Jordan	2	391	0	7
2020-04-15	Jordan	6	397	0	7
2020-04-16	Jordan	4	401	0	7
2020-04-17	Jordan	1	402	0	7
2020-04-18	Jordan	5	407	0	7
2020-04-19	Jordan	6	413	0	7
2020-04-20	Jordan	4	417	0	7
2020-04-21	Jordan	8	425	0	7
2020-04-22	Jordan	3	428	0	7
2020-04-23	Jordan	7	435	0	7
2020-04-24	Jordan	2	437	0	7
2020-04-25	Jordan	4	441	0	7
2020-04-26	Jordan	3	444	0	7
2020-04-27	Jordan	3	447	0	7
2020-04-28	Jordan	2	449	0	7
2020-04-29	Jordan	0	449	1	8
2020-04-30	Jordan	2	451	0	8
2020-05-01	Jordan	2	453	0	8
2020-05-02	Jordan	6	459	0	8
2020-05-03	Jordan	1	460	1	9
2020-05-04	Jordan	1	461	0	9
2020-05-05	Jordan	4	465	0	9
2020-05-06	Jordan	6	471	0	9
2020-05-07	Jordan	2	473	0	9
2020-05-08	Jordan	21	494	0	9
2020-05-09	Jordan	14	508	0	9
2020-05-10	Jordan	14	522	0	9
2020-05-11	Jordan	18	540	0	9
2020-05-12	Jordan	22	562	0	9
2020-05-13	Jordan	14	576	0	9
2020-05-14	Jordan	6	582	0	9
2020-05-15	Jordan	4	586	0	9
2020-05-16	Jordan	10	596	0	9
2020-05-17	Jordan	11	607	0	9
2020-05-18	Jordan	6	613	0	9
2020-05-19	Jordan	16	629	0	9
2020-05-20	Jordan	20	649	0	9
2020-05-21	Jordan	23	672	0	9
2020-05-22	Jordan	12	684	0	9
2020-05-23	Jordan	16	700	0	9
2020-05-24	Jordan	2	702	0	9
2020-05-25	Jordan	4	706	0	9
2020-05-26	Jordan	3	709	0	9
2020-05-27	Jordan	7	716	0	9
2020-05-28	Jordan	2	718	0	9
2020-05-29	Jordan	7	725	0	9
2020-05-30	Jordan	1	726	0	9
2020-05-31	Jordan	4	730	0	9
2020-06-01	Jordan	3	733	0	9
2020-06-02	Jordan	7	740	0	9
2020-06-03	Jordan	5	745	0	9
2020-06-04	Jordan	0	745	0	9
2020-06-05	Jordan	2	747	0	9
2020-06-06	Jordan	8	755	0	9
2020-06-07	Jordan	6	761	0	9
2020-06-08	Jordan	8	769	0	9
2020-06-09	Jordan	23	792	0	9
2020-06-10	Jordan	10	802	0	9
2020-06-11	Jordan	13	815	0	9
2020-06-12	Jordan	21	836	0	9
2020-06-13	Jordan	21	857	0	9
2020-06-14	Jordan	38	895	0	9
2020-06-15	Jordan	8	903	0	9
2020-06-16	Jordan	18	921	0	9
2020-06-17	Jordan	0	921	0	9
2020-06-18	Jordan	6	927	0	9
2020-06-19	Jordan	10	937	0	9
2020-06-20	Jordan	6	943	0	9
2020-06-21	Jordan	7	950	0	9
2020-06-22	Jordan	17	967	0	9
2020-06-23	Jordan	9	976	0	9
2020-06-24	Jordan	4	980	0	9
2020-06-25	Jordan	19	999	0	9
2020-06-26	Jordan	14	1013	0	9
2020-06-27	Jordan	17	1030	0	9
2020-06-28	Jordan	6	1036	0	9
2020-06-29	Jordan	9	1045	0	9
2020-06-30	Jordan	7	1052	0	9
2020-07-01	Jordan	4	1056	0	9
2020-07-02	Jordan	1	1057	0	9
2020-07-03	Jordan	3	1060	0	9
2020-07-04	Jordan	10	1070	1	10
2020-07-05	Jordan	1	1071	0	10
2020-07-06	Jordan	12	1083	0	10
2020-07-07	Jordan	3	1086	0	10
2020-07-08	Jordan	2	1088	0	10
2020-07-09	Jordan	0	1088	0	10
2020-07-10	Jordan	0	1088	0	10
2020-07-11	Jordan	0	1088	0	10
2020-07-12	Jordan	1	1089	0	10
2020-07-13	Jordan	3	1092	0	10
2020-07-14	Jordan	3	1095	0	10
2020-07-15	Jordan	15	1110	0	10
2020-07-16	Jordan	3	1113	0	10
2020-07-17	Jordan	5	1118	0	10
2020-07-18	Jordan	3	1121	0	10
2020-07-19	Jordan	5	1126	1	11
2020-07-20	Jordan	4	1130	0	11
2020-07-21	Jordan	5	1135	0	11
2020-07-22	Jordan	46	1181	0	11
2020-07-23	Jordan	7	1188	0	11
2020-07-24	Jordan	11	1199	0	11
2020-07-25	Jordan	15	1214	0	11
2020-07-26	Jordan	8	1222	0	11
2020-07-27	Jordan	14	1236	0	11
2020-07-28	Jordan	8	1244	0	11
2020-07-29	Jordan	6	1250	0	11
2020-07-30	Jordan	5	1255	0	11
2020-07-31	Jordan	4	1259	0	11
2020-08-01	Jordan	2	1261	0	11
2020-08-02	Jordan	15	1276	0	11
2020-08-03	Jordan	5	1281	0	11
2020-08-04	Jordan	5	1286	0	11
2020-08-05	Jordan	6	1292	0	11
2020-08-06	Jordan	7	1299	0	11
2020-08-07	Jordan	1	1300	0	11
2020-08-08	Jordan	5	1305	0	11
2020-08-09	Jordan	9	1314	0	11
2020-08-10	Jordan	6	1320	0	11
2020-08-11	Jordan	16	1336	0	11
2020-08-12	Jordan	15	1351	0	11
2020-08-13	Jordan	20	1371	0	11
2020-08-14	Jordan	17	1388	0	11
2020-08-15	Jordan	9	1397	0	11
2020-08-16	Jordan	10	1407	0	11
2020-08-17	Jordan	39	1446	0	11
2020-08-18	Jordan	20	1466	0	11
2020-08-19	Jordan	40	1506	0	11
2020-08-20	Jordan	44	1550	0	11
2020-08-21	Jordan	16	1566	0	11
2020-08-22	Jordan	34	1600	0	11
2020-08-23	Jordan	44	1644	0	11
2020-08-24	Jordan	33	1677	1	12
2020-08-25	Jordan	30	1707	2	14
2020-08-26	Jordan	77	1784	0	14
2020-08-27	Jordan	40	1824	1	15
2020-08-28	Jordan	45	1869	0	15
2020-08-29	Jordan	68	1937	0	15
2020-08-30	Jordan	24	1961	0	15
2020-08-31	Jordan	73	2034	0	15
2020-09-01	Jordan	68	2102	0	15
2020-09-02	Jordan	63	2165	0	15
2020-09-03	Jordan	64	2229	0	15
2020-09-04	Jordan	72	2301	1	16
2020-09-05	Jordan	68	2369	0	16
2020-09-06	Jordan	52	2421	0	16
2020-09-07	Jordan	58	2479	0	16
2020-09-08	Jordan	67	2546	1	17
2020-09-09	Jordan	103	2649	2	19
2020-09-10	Jordan	78	2727	0	19
2020-09-11	Jordan	80	2807	1	20
2020-09-12	Jordan	206	3013	1	21
2020-09-13	Jordan	117	3130	1	22
2020-09-14	Jordan	252	3382	2	24
2020-09-15	Jordan	214	3596	2	26
2020-09-16	Jordan	149	3745	0	26
2020-09-17	Jordan	175	3920	0	26
2020-09-18	Jordan	279	4199	0	26
2020-09-19	Jordan	213	4412	3	29
2020-09-20	Jordan	196	4608	1	30
2020-09-21	Jordan	239	4847	0	30
2020-09-22	Jordan	266	5113	2	32
2020-09-23	Jordan	634	5747	1	33
2020-09-24	Jordan	363	6110	2	35
2020-09-25	Jordan	549	6659	1	36
2020-09-26	Jordan	620	7279	3	39
2020-09-27	Jordan	850	8129	4	43
2020-09-28	Jordan	431	8560	2	45
2020-09-29	Jordan	734	9294	6	51
2020-09-30	Jordan	823	10117	6	57
2020-10-01	Jordan	1776	11893	4	61
2020-10-02	Jordan	1276	13169	8	69
2020-10-03	Jordan	549	13718	10	79
2020-10-04	Jordan	1099	14817	9	88
2020-10-05	Jordan	891	15708	13	101
2020-10-06	Jordan	1824	17532	9	110
2020-10-07	Jordan	1537	19069	12	122
2020-10-08	Jordan	1199	20268	9	131
2020-10-09	Jordan	1317	21585	13	144
2020-10-10	Jordan	1246	22831	22	166
2020-10-11	Jordan	1235	24066	15	181
2020-10-12	Jordan	928	24994	10	191
2020-10-13	Jordan	1147	26141	16	207
2020-10-14	Jordan	2054	28195	18	225
2020-10-15	Jordan	2423	30618	32	257
2020-10-16	Jordan	2459	33077	25	282
2020-10-17	Jordan	1539	34616	28	310
2020-10-18	Jordan	1505	36121	20	330
2020-10-19	Jordan	1520	37641	15	345
2020-10-20	Jordan	1364	39005	35	380
2020-10-21	Jordan	2035	41040	34	414
2020-10-22	Jordan	2580	43620	29	443
2020-10-23	Jordan	2821	46441	38	481
2020-10-24	Jordan	2489	48930	27	508
2020-10-25	Jordan	1820	50750	32	540
2020-10-26	Jordan	2337	53087	39	579
2020-10-27	Jordan	1968	55055	45	624
2020-10-28	Jordan	3800	58855	44	668
2020-10-29	Jordan	3087	61942	32	700
2020-10-30	Jordan	3443	65385	40	740
2020-10-31	Jordan	3921	69306	32	772
2020-11-01	Jordan	3301	72607	57	829
2020-11-02	Jordan	3259	75866	37	866
2020-11-03	Jordan	5877	81743	47	913
2020-11-04	Jordan	4833	86576	54	967
2020-11-05	Jordan	4658	91234	62	1029
2020-11-06	Jordan	4630	95864	40	1069
2020-11-07	Jordan	5384	101248	67	1136
2020-11-08	Jordan	3554	104802	45	1181
2020-11-09	Jordan	4519	109321	52	1233
2020-11-10	Jordan	5665	114986	62	1295
2020-11-11	Jordan	5996	120982	91	1386
2020-11-12	Jordan	5419	126401	81	1467
2020-11-13	Jordan	5685	132086	80	1547
2020-11-14	Jordan	4469	136555	71	1618
2020-11-15	Jordan	4750	141305	86	1704
2020-11-16	Jordan	2373	143678	68	1772
2020-11-17	Jordan	5861	149539	71	1843
2020-11-18	Jordan	6454	155993	66	1909
2020-11-19	Jordan	7933	163926	60	1969
2020-11-20	Jordan	5470	169396	84	2053
2020-11-21	Jordan	4939	174335	63	2116
2020-11-22	Jordan	3826	178161	56	2172
2020-11-23	Jordan	5268	183429	64	2236
2020-11-24	Jordan	4981	188410	66	2302
2020-11-25	Jordan	4586	192996	78	2380
2020-11-26	Jordan	5025	198021	62	2442
2020-11-27	Jordan	5000	203021	67	2509
2020-11-28	Jordan	4580	207601	61	2570
2020-11-29	Jordan	3108	210709	56	2626
2020-11-30	Jordan	3598	214307	68	2694
2020-12-01	Jordan	5123	219430	57	2751
2020-12-02	Jordan	4187	223617	51	2802
2020-12-03	Jordan	3591	227208	52	2854
2020-12-04	Jordan	4029	231237	55	2909
2020-12-05	Jordan	3116	234353	51	2960
2020-12-06	Jordan	3160	237513	50	3010
2020-12-07	Jordan	2576	240089	46	3056
2020-12-08	Jordan	3980	244069	60	3116
2020-12-09	Jordan	3062	247131	46	3162
2020-12-10	Jordan	3088	250219	44	3206
2020-12-11	Jordan	2902	253121	44	3250
2020-12-12	Jordan	2338	255459	36	3286
2020-12-13	Jordan	1816	257275	49	3335
2020-12-14	Jordan	2339	259614	30	3365
2020-12-15	Jordan	2863	262477	42	3407
2020-12-16	Jordan	2547	265024	30	3437
2020-12-17	Jordan	2561	267585	28	3465
2020-12-18	Jordan	2221	269806	31	3496
2020-12-19	Jordan	1708	271514	22	3518
2020-12-20	Jordan	1283	272797	27	3545
2020-12-21	Jordan	2152	274949	23	3568
2020-12-22	Jordan	2499	277448	36	3604
2020-12-23	Jordan	2444	279892	23	3627
2020-12-24	Jordan	2091	281983	25	3652
2020-12-25	Jordan	1707	283690	29	3681
2020-12-26	Jordan	1616	285306	30	3711
2020-12-27	Jordan	1050	286356	18	3729
2020-12-28	Jordan	1590	287946	29	3758
2020-12-29	Jordan	1802	289748	20	3778
2020-12-30	Jordan	1645	291393	23	3801
2020-12-31	Jordan	1674	293067	14	3815
2021-01-01	Jordan	1427	294494	19	3834
2021-01-02	Jordan	1271	295765	17	3851
2021-01-03	Jordan	903	296668	26	3877
2021-01-04	Jordan	1540	298208	26	3903
2021-01-05	Jordan	1623	299831	16	3919
2021-01-06	Jordan	1472	301303	21	3940
2021-01-07	Jordan	1553	302856	15	3955
2021-01-08	Jordan	1215	304071	13	3968
2021-01-09	Jordan	1092	305163	21	3989
2021-01-10	Jordan	796	305959	20	4009
2021-01-11	Jordan	1250	307209	15	4024
2021-01-12	Jordan	1461	308670	19	4043
2021-01-13	Jordan	1176	309846	33	4076
2021-01-14	Jordan	1122	310968	15	4091
2021-01-15	Jordan	1075	312043	16	4107
2021-01-16	Jordan	808	312851	14	4121
2021-01-17	Jordan	706	313557	16	4137
2021-01-18	Jordan	957	314514	8	4145
2021-01-19	Jordan	1030	315544	8	4153
2021-01-20	Jordan	883	316427	17	4170
2021-01-21	Jordan	978	317405	17	4187
2021-01-22	Jordan	776	318181	11	4198
2021-01-23	Jordan	730	318911	9	4207
2021-01-24	Jordan	608	319519	10	4217
2021-01-25	Jordan	934	320453	7	4224
2021-01-26	Jordan	845	321298	15	4239
2021-01-27	Jordan	943	322241	9	4248
2021-01-28	Jordan	870	323111	14	4262
2021-01-29	Jordan	1058	324169	7	4269
2021-01-30	Jordan	864	325033	12	4281
2021-01-31	Jordan	641	325674	23	4304
2021-02-01	Jordan	1181	326855	12	4316
2021-02-02	Jordan	1207	328062	10	4326
2021-02-03	Jordan	1132	329194	8	4334
2021-02-04	Jordan	1280	330474	10	4344
2021-02-05	Jordan	1294	331768	10	4354
2021-02-06	Jordan	1222	332990	8	4362
2021-02-07	Jordan	865	333855	7	4369
2021-02-08	Jordan	1299	335154	10	4379
2021-02-09	Jordan	1685	336839	6	4385
2021-02-10	Jordan	1483	338322	10	4395
2021-02-11	Jordan	1855	340177	16	4411
2021-02-12	Jordan	1807	341984	10	4421
2021-02-13	Jordan	1579	343563	12	4433
2021-02-14	Jordan	1240	344803	11	4444
2021-02-15	Jordan	2447	347250	11	4455
2021-02-16	Jordan	2312	349562	18	4473
2021-02-17	Jordan	2657	352219	18	4491
2021-02-18	Jordan	2887	355106	12	4503
2021-02-19	Jordan	1638	356744	9	4512
2021-02-20	Jordan	867	357611	16	4528
2021-02-21	Jordan	2200	359811	15	4543
2021-02-22	Jordan	3917	363728	11	4554
2021-02-23	Jordan	4550	368278	16	4570
2021-02-24	Jordan	4139	372417	19	4589
2021-02-25	Jordan	4024	376441	22	4611
2021-02-26	Jordan	3827	380268	16	4627
2021-02-27	Jordan	3644	383912	23	4650
2021-02-28	Jordan	2584	386496	25	4675
2021-03-01	Jordan	4594	391090	26	4701
2021-03-02	Jordan	6068	397158	26	4727
2021-03-03	Jordan	5124	402282	29	4756
2021-03-04	Jordan	5335	407617	37	4793
2021-03-05	Jordan	5733	413350	40	4833
2021-03-06	Jordan	4584	417934	29	4862
2021-03-07	Jordan	3481	421415	38	4900
2021-03-08	Jordan	6302	427717	35	4935
2021-03-09	Jordan	7413	435130	52	4987
2021-03-10	Jordan	7072	442202	59	5046
2021-03-11	Jordan	6649	448851	60	5106
2021-03-12	Jordan	8300	457151	63	5169
2021-03-13	Jordan	7705	464856	55	5224
2021-03-14	Jordan	4144	469000	61	5285
2021-03-15	Jordan	8053	477053	61	5346
2021-03-16	Jordan	9417	486470	82	5428
2021-03-17	Jordan	8910	495380	69	5497
2021-03-18	Jordan	9535	504915	56	5553
2021-03-19	Jordan	9192	514107	74	5627
2021-03-20	Jordan	7354	521461	74	5701
2021-03-21	Jordan	5205	526666	87	5788
2021-03-22	Jordan	8789	535455	88	5876
2021-03-23	Jordan	9269	544724	109	5985
2021-03-24	Jordan	9003	553727	92	6077
2021-03-25	Jordan	9130	562857	104	6181
2021-03-26	Jordan	8433	571290	96	6277
2021-03-27	Jordan	6444	577734	97	6374
2021-03-28	Jordan	4399	582133	98	6472
2021-03-29	Jordan	7183	589316	82	6554
2021-03-30	Jordan	7940	597256	97	6651
2021-03-31	Jordan	7751	605007	96	6747
2021-04-01	Jordan	6570	611577	111	6858
2021-04-02	Jordan	6482	618059	82	6940
2021-04-03	Jordan	4774	622833	99	7039
2021-04-04	Jordan	4042	626875	91	7130
2021-04-05	Jordan	6032	632907	71	7201
2021-04-06	Jordan	6537	639444	82	7283
2021-04-07	Jordan	6005	645449	100	7383
2021-04-08	Jordan	5232	650681	86	7469
2021-04-09	Jordan	4775	655456	96	7565
2021-04-10	Jordan	3794	659250	81	7646
2021-04-11	Jordan	3145	662395	62	7708
2021-04-12	Jordan	3340	665735	65	7773
2021-04-13	Jordan	3565	669300	82	7855
2021-04-14	Jordan	2790	672090	82	7937
2021-04-15	Jordan	4085	676175	50	7987
2021-04-16	Jordan	2963	679138	70	8057
2021-04-17	Jordan	2732	681870	60	8117
2021-04-18	Jordan	1596	683466	61	8178
2021-04-19	Jordan	2507	685973	68	8246
2021-04-20	Jordan	3509	689482	62	8308
2021-04-21	Jordan	2699	692181	64	8372
2021-04-22	Jordan	3209	695390	57	8429
2021-04-23	Jordan	2097	697487	45	8474
2021-04-24	Jordan	1677	699164	40	8514
2021-04-25	Jordan	1259	700423	49	8563
2021-04-26	Jordan	1731	702154	52	8615
2021-04-27	Jordan	2386	704540	45	8660
2021-04-28	Jordan	1815	706355	47	8707
2021-04-29	Jordan	1910	708265	47	8754
2021-04-30	Jordan	1552	709817	47	8801
2021-05-01	Jordan	1556	711373	35	8836
2021-05-02	Jordan	704	712077	35	8871
2021-05-03	Jordan	824	712901	26	8897
2021-05-04	Jordan	1272	714173	28	8925
2021-05-05	Jordan	1530	715703	30	8955
2021-05-06	Jordan	1220	716923	33	8988
2021-05-07	Jordan	1007	717930	26	9014
2021-05-08	Jordan	702	718632	33	9047
2021-05-09	Jordan	601	719233	29	9076
2021-05-10	Jordan	743	719976	16	9092
2021-05-11	Jordan	1022	720998	33	9125
2021-05-12	Jordan	855	721853	26	9151
2021-05-13	Jordan	483	722336	29	9180
2021-05-14	Jordan	418	722754	23	9203
2021-05-15	Jordan	315	723069	21	9224
2021-05-16	Jordan	276	723345	19	9243
2021-05-17	Jordan	809	724154	16	9259
2021-05-18	Jordan	1104	725258	17	9276
2021-05-19	Jordan	1174	726432	19	9295
2021-05-20	Jordan	1180	727612	19	9314
2021-05-21	Jordan	937	728549	14	9328
2021-05-22	Jordan	636	729185	14	9342
2021-05-23	Jordan	521	729706	15	9357
2021-05-24	Jordan	840	730546	11	9368
2021-05-25	Jordan	890	731436	16	9384
2021-05-26	Jordan	920	732356	11	9395
2021-05-27	Jordan	842	733198	12	9407
2021-05-28	Jordan	841	734039	16	9423
2021-05-29	Jordan	620	734659	13	9436
2021-05-30	Jordan	480	735139	7	9443
2021-05-31	Jordan	672	735811	9	9452
2021-06-01	Jordan	723	736534	10	9462
2021-06-02	Jordan	750	737284	10	9472
2021-06-03	Jordan	604	737888	17	9489
2021-06-04	Jordan	633	738521	11	9500
2021-06-05	Jordan	494	739015	9	9509
2021-06-06	Jordan	304	739319	7	9516
2021-06-07	Jordan	528	739847	14	9530
2021-06-08	Jordan	655	740502	11	9541
2021-06-09	Jordan	599	741101	8	9549
2021-06-10	Jordan	598	741699	12	9561
2021-06-11	Jordan	479	742178	9	9570
2021-06-12	Jordan	343	742521	7	9577
2021-06-13	Jordan	310	742831	5	9582
2021-06-14	Jordan	500	743331	10	9592
2021-06-15	Jordan	546	743877	10	9602
2021-06-16	Jordan	500	744377	12	9614
2021-06-17	Jordan	467	744844	8	9622
2021-06-18	Jordan	522	745366	13	9635
2021-06-19	Jordan	301	745667	12	9647
2021-06-20	Jordan	311	745978	9	9656
2021-06-21	Jordan	502	746480	7	9663
2021-06-22	Jordan	520	747000	8	9671
2021-06-23	Jordan	504	747504	12	9683
2021-06-24	Jordan	599	748103	10	9693
2021-06-25	Jordan	582	748685	10	9703
2021-06-26	Jordan	361	749046	7	9710
2021-06-27	Jordan	273	749319	8	9718
2021-06-28	Jordan	465	749784	9	9727
2021-06-29	Jordan	605	750389	10	9737
2021-06-30	Jordan	497	750886	6	9743
2021-07-01	Jordan	518	751404	7	9750
2021-07-02	Jordan	533	751937	6	9756
2021-07-03	Jordan	458	752395	4	9760
2021-07-04	Jordan	222	752617	9	9769
2021-07-05	Jordan	575	753192	12	9781
2021-07-06	Jordan	584	753776	4	9785
2021-07-07	Jordan	505	754281	10	9795
2021-07-08	Jordan	646	754927	5	9800
2021-07-09	Jordan	553	755480	12	9812
2021-07-10	Jordan	468	755948	6	9818
2021-07-11	Jordan	406	756354	8	9826
2021-07-12	Jordan	569	756923	10	9836
2021-07-13	Jordan	767	757690	7	9843
2021-07-14	Jordan	601	758291	12	9855
2021-07-15	Jordan	734	759025	9	9864
2021-07-16	Jordan	661	759686	8	9872
2021-07-17	Jordan	475	760161	7	9879
2021-07-18	Jordan	389	760550	8	9887
2021-07-19	Jordan	675	761225	9	9896
2021-07-20	Jordan	803	762028	14	9910
2021-07-21	Jordan	392	762420	6	9916
2021-07-22	Jordan	286	762706	6	9922
2021-07-23	Jordan	400	763106	7	9929
2021-07-24	Jordan	331	763437	4	9933
2021-07-25	Jordan	485	763922	15	9948
2021-07-26	Jordan	1061	764983	15	9963
2021-07-27	Jordan	1131	766114	8	9971
2021-07-28	Jordan	1213	767327	8	9979
2021-07-29	Jordan	1055	768382	21	10000
2021-07-30	Jordan	1008	769390	10	10010
2021-07-31	Jordan	760	770150	10	10020
2021-08-01	Jordan	562	770712	12	10032
2021-08-02	Jordan	1041	771753	16	10048
2021-08-03	Jordan	990	772743	11	10059
2021-08-04	Jordan	914	773657	12	10071
2021-08-05	Jordan	897	774554	11	10082
2021-08-06	Jordan	697	775251	18	10100
2021-08-07	Jordan	531	775782	5	10105
2021-08-08	Jordan	396	776178	11	10116
2021-08-09	Jordan	986	777164	11	10127
2021-08-10	Jordan	929	778093	8	10135
2021-08-11	Jordan	926	779019	13	10148
2021-08-12	Jordan	511	779530	10	10158
2021-08-13	Jordan	1012	780542	15	10173
2021-08-14	Jordan	1010	781552	14	10187
2021-08-15	Jordan	658	782210	16	10203
2021-08-16	Jordan	1238	783448	10	10213
2021-08-17	Jordan	1183	784631	9	10222
2021-08-18	Jordan	1066	785697	17	10239
2021-08-19	Jordan	888	786585	13	10252
2021-08-20	Jordan	782	787367	12	10264
2021-08-21	Jordan	721	788088	9	10273
2021-08-22	Jordan	428	788516	12	10285
2021-08-23	Jordan	958	789474	8	10293
2021-08-24	Jordan	976	790450	15	10308
2021-08-25	Jordan	1016	791466	12	10320
2021-08-26	Jordan	812	792278	18	10338
2021-08-27	Jordan	904	793182	12	10350
2021-08-28	Jordan	787	793969	8	10358
2021-08-29	Jordan	381	794350	10	10368
2021-08-30	Jordan	811	795161	15	10383
2021-08-31	Jordan	1098	796259	15	10398
2021-09-01	Jordan	867	797126	13	10411
2021-09-02	Jordan	965	798091	11	10422
2021-09-03	Jordan	893	798984	20	10442
2021-09-04	Jordan	841	799825	12	10454
2021-09-05	Jordan	415	800240	9	10463
2021-09-06	Jordan	0	800240	0	10463
2021-09-07	Jordan	2109	802349	14	10477
2021-09-08	Jordan	1002	803351	14	10491
2021-09-09	Jordan	975	804326	10	10501
2021-09-10	Jordan	888	805214	17	10518
2021-09-11	Jordan	798	806012	13	10531
2021-09-12	Jordan	489	806501	11	10542
2021-09-13	Jordan	883	807384	6	10548
2021-09-14	Jordan	0	807384	0	10548
2021-09-15	Jordan	1086	808470	9	10557
2021-09-16	Jordan	973	809443	11	10568
2021-09-17	Jordan	904	810347	12	10580
2021-09-18	Jordan	790	811137	8	10588
2021-09-19	Jordan	428	811565	12	10600
2021-09-20	Jordan	2036	813601	16	10616
2021-09-21	Jordan	1075	814676	8	10624
2021-09-22	Jordan	870	815546	9	10633
2021-09-23	Jordan	1028	816574	4	10637
2021-09-24	Jordan	913	817487	8	10645
2021-09-25	Jordan	871	818358	8	10653
2021-09-26	Jordan	438	818796	16	10669
2021-09-27	Jordan	987	819783	11	10680
2021-09-28	Jordan	1015	820798	17	10697
2021-09-29	Jordan	1042	821840	6	10703
2021-09-30	Jordan	1052	822892	7	10710
2021-10-01	Jordan	1027	823919	8	10718
2021-10-02	Jordan	778	824697	9	10727
2021-10-03	Jordan	548	825245	9	10736
2021-10-04	Jordan	1037	826282	6	10742
2021-10-05	Jordan	1222	827504	11	10753
2021-10-06	Jordan	1068	828572	9	10762
2021-10-07	Jordan	1316	829888	12	10774
2021-10-08	Jordan	1056	830944	9	10783
2021-10-09	Jordan	888	831832	6	10789
2021-10-10	Jordan	567	832399	13	10802
2021-10-11	Jordan	1072	833471	9	10811
2021-10-12	Jordan	1302	834773	7	10818
2021-10-13	Jordan	1196	835969	9	10827
2021-10-14	Jordan	1286	837255	14	10841
2021-10-15	Jordan	1268	838523	6	10847
2021-10-16	Jordan	1021	839544	12	10859
2021-10-17	Jordan	573	840117	6	10865
2021-10-18	Jordan	1372	841489	14	10879
2021-10-19	Jordan	1715	843204	8	10887
2021-10-20	Jordan	1597	844801	8	10895
2021-10-21	Jordan	1232	846033	8	10903
2021-10-22	Jordan	1473	847506	15	10918
2021-10-23	Jordan	1494	849000	12	10930
2021-10-24	Jordan	758	849758	11	10941
2021-10-25	Jordan	1652	851410	10	10951
2021-10-26	Jordan	1602	853012	14	10965
2021-10-27	Jordan	1746	854758	11	10976
2021-10-28	Jordan	1692	856450	7	10983
2021-10-29	Jordan	1892	858342	17	11000
2021-10-30	Jordan	1454	859796	16	11016
2021-10-31	Jordan	1022	860818	12	11028
2021-11-01	Jordan	1723	862541	10	11038
2021-11-02	Jordan	2120	864661	14	11052
2021-11-03	Jordan	1790	866451	10	11062
2021-11-04	Jordan	2042	868493	15	11077
2021-11-05	Jordan	2012	870505	11	11088
2021-11-06	Jordan	2080	872585	14	11102
2021-11-07	Jordan	1122	873707	12	11114
2021-11-08	Jordan	2097	875804	14	11128
2021-11-09	Jordan	2562	878366	17	11145
2021-11-10	Jordan	2577	880943	11	11156
2021-11-11	Jordan	2503	883446	11	11167
2021-11-12	Jordan	2596	886042	16	11183
2021-11-13	Jordan	2393	888435	14	11197
2021-11-14	Jordan	1236	889671	18	11215
2021-11-15	Jordan	2452	892123	23	11238
2021-11-16	Jordan	3441	895564	17	11255
2021-11-17	Jordan	3118	898682	24	11279
2021-11-18	Jordan	3317	901999	12	11291
2021-11-19	Jordan	3739	905738	19	11310
2021-11-20	Jordan	3677	909415	21	11331
2021-11-21	Jordan	1855	911270	16	11347
2021-11-22	Jordan	3579	914849	14	11361
2021-11-23	Jordan	4324	919173	16	11377
2021-11-24	Jordan	4549	923722	26	11403
2021-11-25	Jordan	4534	928256	26	11429
2021-11-26	Jordan	4283	932539	30	11459
2021-11-27	Jordan	4080	936619	27	11486
2021-11-28	Jordan	2674	939293	29	11515
2021-11-29	Jordan	4012	943305	36	11551
2021-11-30	Jordan	5661	948966	33	11584
2021-12-01	Jordan	4977	953943	24	11608
2021-12-02	Jordan	5047	958990	25	11633
2021-12-03	Jordan	4665	963655	28	11661
2021-12-04	Jordan	4770	968425	26	11687
2021-12-05	Jordan	2976	971401	28	11715
2021-12-06	Jordan	4555	975956	46	11761
2021-12-07	Jordan	5811	981767	26	11787
2021-12-08	Jordan	6392	988159	30	11817
2021-12-09	Jordan	5180	993339	33	11850
2021-12-10	Jordan	5153	998492	29	11879
2021-12-11	Jordan	4936	1003428	38	11917
2021-12-12	Jordan	2708	1006136	24	11941
2021-12-13	Jordan	3897	1010033	41	11982
2021-12-14	Jordan	5256	1015289	42	12024
2021-12-15	Jordan	4402	1019691	24	12048
2021-12-16	Jordan	4341	1024032	30	12078
2021-12-17	Jordan	3812	1027844	40	12118
2021-12-18	Jordan	3705	1031549	33	12151
2021-12-19	Jordan	1920	1033469	40	12191
2021-12-20	Jordan	3196	1036665	39	12230
2021-12-21	Jordan	3578	1040243	38	12268
2021-12-22	Jordan	3023	1043266	32	12300
2021-12-23	Jordan	2448	1045714	29	12329
2021-12-24	Jordan	2239	1047953	43	12372
2021-12-25	Jordan	2304	1050257	31	12403
2021-12-26	Jordan	1164	1051421	41	12444
2021-12-27	Jordan	1447	1052868	43	12487
2021-12-28	Jordan	2024	1054892	31	12518
2021-12-29	Jordan	2403	1057295	38	12556
2021-12-30	Jordan	2220	1059515	34	12590
2021-12-31	Jordan	2045	1061560	30	12620
2022-01-01	Jordan	1845	1063405	33	12653
2022-01-02	Jordan	872	1064277	31	12684
2022-01-03	Jordan	1294	1065571	26	12710
2022-01-04	Jordan	1682	1067253	32	12742
2022-01-05	Jordan	2296	1069549	23	12765
2022-01-06	Jordan	2288	1071837	26	12791
2022-01-07	Jordan	2170	1074007	19	12810
2022-01-08	Jordan	2033	1076040	21	12831
2022-01-09	Jordan	1392	1077432	25	12856
2022-01-10	Jordan	2349	1079781	20	12876
2022-01-11	Jordan	2789	1082570	17	12893
2022-01-12	Jordan	2930	1085500	16	12909
2022-01-13	Jordan	2829	1088329	23	12932
2022-01-14	Jordan	3362	1091691	13	12945
2022-01-15	Jordan	3396	1095087	14	12959
2022-01-16	Jordan	2387	1097474	15	12974
2022-01-17	Jordan	3493	1100967	12	12986
2022-01-18	Jordan	5039	1106006	18	13004
2022-01-19	Jordan	5175	1111181	10	13014
2022-01-20	Jordan	6216	1117397	14	13028
2022-01-21	Jordan	6289	1123686	15	13043
2022-01-22	Jordan	6309	1129995	6	13049
2022-01-23	Jordan	4102	1134097	13	13062
2022-01-24	Jordan	6951	1141048	11	13073
2022-01-25	Jordan	11478	1152526	15	13088
2022-01-26	Jordan	11813	1164339	14	13102
2022-01-27	Jordan	12826	1177165	22	13124
2022-01-28	Jordan	7691	1184856	18	13142
2022-01-29	Jordan	4224	1189080	15	13157
2022-01-30	Jordan	8170	1197250	17	13174
2022-01-31	Jordan	11833	1209083	19	13193
2022-02-01	Jordan	16226	1225309	24	13217
2022-02-02	Jordan	17781	1243090	18	13235
2022-02-03	Jordan	17893	1260983	13	13248
2022-02-04	Jordan	19123	1280106	23	13271
2022-02-05	Jordan	21386	1301492	17	13288
2022-02-06	Jordan	12751	1314243	12	13300
2022-02-07	Jordan	15864	1330107	20	13320
2022-02-08	Jordan	21626	1351733	27	13347
2022-02-09	Jordan	22720	1374453	35	13382
2022-02-10	Jordan	21977	1396430	27	13409
2022-02-11	Jordan	21460	1417890	22	13431
2022-02-12	Jordan	18872	1436762	25	13456
2022-02-13	Jordan	14048	1450810	21	13477
2022-02-14	Jordan	17550	1468360	31	13508
2022-02-15	Jordan	22113	1490473	24	13532
2022-02-16	Jordan	18477	1508950	22	13554
2022-02-17	Jordan	17322	1526272	31	13585
2022-02-18	Jordan	15107	1541379	23	13608
2022-02-19	Jordan	12379	1553758	21	13629
2022-02-20	Jordan	7064	1560822	28	13657
2022-02-21	Jordan	10085	1570907	25	13682
2022-02-22	Jordan	11254	1582161	31	13713
2022-02-23	Jordan	9117	1591278	18	13731
2022-02-24	Jordan	8144	1599422	20	13751
2022-02-25	Jordan	7415	1606837	16	13767
2022-02-26	Jordan	7861	1614698	18	13785
2022-02-27	Jordan	2480	1617178	13	13798
2022-02-28	Jordan	6296	1623474	16	13814
2022-03-01	Jordan	8234	1631708	21	13835
2022-03-02	Jordan	6520	1638228	14	13849
2022-03-03	Jordan	0	1638228	0	13849
2022-03-04	Jordan	0	1638228	0	13849
2022-03-05	Jordan	0	1638228	0	13849
2022-03-06	Jordan	0	1638228	0	13849
2022-03-07	Jordan	16449	1654677	33	13882
2022-03-08	Jordan	0	1654677	0	13882
2022-03-09	Jordan	0	1654677	0	13882
2022-03-10	Jordan	0	1654677	0	13882
2022-03-11	Jordan	0	1654677	0	13882
2022-03-12	Jordan	0	1654677	0	13882
2022-03-13	Jordan	0	1654677	0	13882
2022-03-14	Jordan	25502	1680179	77	13959
2022-03-15	Jordan	0	1680179	0	13959
2022-03-16	Jordan	0	1680179	0	13959
2022-03-17	Jordan	0	1680179	0	13959
2022-03-18	Jordan	0	1680179	0	13959
2022-03-19	Jordan	0	1680179	0	13959
2022-03-20	Jordan	0	1680179	0	13959
2022-03-21	Jordan	9135	1689314	44	14003
2022-03-22	Jordan	0	1689314	0	14003
2022-03-23	Jordan	0	1689314	0	14003
2022-03-24	Jordan	0	1689314	0	14003
2022-03-25	Jordan	0	1689314	0	14003
2022-03-26	Jordan	0	1689314	0	14003
2022-03-27	Jordan	0	1689314	0	14003
2022-03-28	Jordan	3171	1692485	28	14031
2022-03-29	Jordan	0	1692485	0	14031
2022-03-30	Jordan	0	1692485	0	14031
2022-03-31	Jordan	0	1692485	0	14031
2022-04-01	Jordan	0	1692485	0	14031
2022-04-02	Jordan	0	1692485	0	14031
2022-04-03	Jordan	0	1692485	0	14031
2022-04-04	Jordan	1731	1694216	17	14048
2022-04-05	Jordan	0	1694216	0	14048
2022-04-06	Jordan	0	1694216	0	14048
2022-04-07	Jordan	0	1694216	0	14048
2022-04-08	Jordan	0	1694216	0	14048
2022-04-09	Jordan	0	1694216	0	14048
2022-04-10	Jordan	0	1694216	0	14048
2022-04-11	Jordan	741	1694957	7	14055
2022-04-12	Jordan	0	1694957	0	14055
2022-04-13	Jordan	0	1694957	0	14055
2022-04-14	Jordan	0	1694957	0	14055
2022-04-15	Jordan	0	1694957	0	14055
2022-04-16	Jordan	0	1694957	0	14055
2022-04-17	Jordan	0	1694957	0	14055
2022-04-18	Jordan	475	1695432	4	14059
2022-04-19	Jordan	0	1695432	0	14059
2022-04-20	Jordan	0	1695432	0	14059
2022-04-21	Jordan	0	1695432	0	14059
2022-04-22	Jordan	0	1695432	0	14059
2022-04-23	Jordan	0	1695432	0	14059
2022-04-24	Jordan	0	1695432	0	14059
2022-04-25	Jordan	313	1695745	5	14064
2022-04-26	Jordan	0	1695745	0	14064
2022-04-27	Jordan	0	1695745	0	14064
2022-04-28	Jordan	0	1695745	0	14064
2022-04-29	Jordan	0	1695745	0	14064
2022-04-30	Jordan	0	1695745	0	14064
2022-05-01	Jordan	0	1695745	0	14064
2022-05-02	Jordan	225	1695970	2	14066
2022-05-03	Jordan	0	1695970	0	14066
2022-05-04	Jordan	0	1695970	0	14066
2022-05-05	Jordan	0	1695970	0	14066
2022-05-06	Jordan	0	1695970	0	14066
2022-05-07	Jordan	0	1695970	0	14066
2022-05-08	Jordan	0	1695970	0	14066
2022-05-09	Jordan	0	1695970	0	14066
2022-05-10	Jordan	84	1696054	0	14066
2022-05-11	Jordan	0	1696054	0	14066
2022-05-12	Jordan	0	1696054	0	14066
2022-05-13	Jordan	0	1696054	0	14066
2022-05-14	Jordan	0	1696054	0	14066
2022-05-15	Jordan	0	1696054	0	14066
2022-05-16	Jordan	305	1696359	0	14066
2022-05-17	Jordan	0	1696359	0	14066
2022-05-18	Jordan	0	1696359	0	14066
2022-05-19	Jordan	0	1696359	0	14066
2022-05-20	Jordan	0	1696359	0	14066
2022-05-21	Jordan	0	1696359	0	14066
2022-05-22	Jordan	0	1696359	0	14066
2022-05-23	Jordan	309	1696668	0	14066
2022-05-24	Jordan	0	1696668	0	14066
2022-05-25	Jordan	0	1696668	0	14066
2022-05-26	Jordan	0	1696668	0	14066
2022-05-27	Jordan	0	1696668	0	14066
2022-05-28	Jordan	0	1696668	0	14066
2022-05-29	Jordan	0	1696668	0	14066
2022-05-30	Jordan	269	1696937	0	14066
2022-05-31	Jordan	0	1696937	0	14066
2022-06-01	Jordan	0	1696937	0	14066
2022-06-02	Jordan	0	1696937	0	14066
2022-06-03	Jordan	0	1696937	0	14066
2022-06-04	Jordan	0	1696937	0	14066
2022-06-05	Jordan	0	1696937	0	14066
2022-06-06	Jordan	334	1697271	2	14068
2022-06-07	Jordan	0	1697271	0	14068
2022-06-08	Jordan	0	1697271	0	14068
2022-06-09	Jordan	0	1697271	0	14068
2022-06-10	Jordan	0	1697271	0	14068
2022-06-11	Jordan	0	1697271	0	14068
2022-06-12	Jordan	0	1697271	0	14068
2022-06-13	Jordan	0	1697271	0	14068
2022-06-14	Jordan	402	1697673	0	14068
2022-06-15	Jordan	0	1697673	0	14068
2022-06-16	Jordan	0	1697673	0	14068
2022-06-17	Jordan	0	1697673	0	14068
2022-06-18	Jordan	0	1697673	0	14068
2022-06-19	Jordan	0	1697673	0	14068
2022-06-20	Jordan	643	1698316	0	14068
2022-06-21	Jordan	0	1698316	0	14068
2022-06-22	Jordan	0	1698316	0	14068
2022-06-23	Jordan	0	1698316	0	14068
2022-06-24	Jordan	0	1698316	0	14068
2022-06-25	Jordan	0	1698316	0	14068
2022-06-26	Jordan	0	1698316	0	14068
2022-06-27	Jordan	881	1699197	0	14068
2022-06-28	Jordan	0	1699197	0	14068
2022-06-29	Jordan	0	1699197	0	14068
2022-06-30	Jordan	0	1699197	0	14068
2022-07-01	Jordan	0	1699197	0	14068
2022-07-02	Jordan	0	1699197	0	14068
2022-07-03	Jordan	0	1699197	0	14068
2022-07-04	Jordan	1329	1700526	0	14068
2022-07-05	Jordan	0	1700526	0	14068
2022-07-06	Jordan	0	1700526	0	14068
2022-07-07	Jordan	0	1700526	0	14068
2022-07-08	Jordan	0	1700526	0	14068
2020-01-03	Kazakhstan	0	0	0	0
2020-01-04	Kazakhstan	0	0	0	0
2020-01-05	Kazakhstan	0	0	0	0
2020-01-06	Kazakhstan	0	0	0	0
2020-01-07	Kazakhstan	0	0	0	0
2020-01-08	Kazakhstan	0	0	0	0
2020-01-09	Kazakhstan	0	0	0	0
2020-01-10	Kazakhstan	0	0	0	0
2020-01-11	Kazakhstan	0	0	0	0
2020-01-12	Kazakhstan	0	0	0	0
2020-01-13	Kazakhstan	0	0	0	0
2020-01-14	Kazakhstan	0	0	0	0
2020-01-15	Kazakhstan	0	0	0	0
2020-01-16	Kazakhstan	0	0	0	0
2020-01-17	Kazakhstan	0	0	0	0
2020-01-18	Kazakhstan	0	0	0	0
2020-01-19	Kazakhstan	0	0	0	0
2020-01-20	Kazakhstan	0	0	0	0
2020-01-21	Kazakhstan	0	0	0	0
2020-01-22	Kazakhstan	0	0	0	0
2020-01-23	Kazakhstan	0	0	0	0
2020-01-24	Kazakhstan	0	0	0	0
2020-01-25	Kazakhstan	0	0	0	0
2020-01-26	Kazakhstan	0	0	0	0
2020-01-27	Kazakhstan	0	0	0	0
2020-01-28	Kazakhstan	0	0	0	0
2020-01-29	Kazakhstan	0	0	0	0
2020-01-30	Kazakhstan	0	0	0	0
2020-01-31	Kazakhstan	0	0	0	0
2020-02-01	Kazakhstan	0	0	0	0
2020-02-02	Kazakhstan	0	0	0	0
2020-02-03	Kazakhstan	0	0	0	0
2020-02-04	Kazakhstan	0	0	0	0
2020-02-05	Kazakhstan	0	0	0	0
2020-02-06	Kazakhstan	0	0	0	0
2020-02-07	Kazakhstan	0	0	0	0
2020-02-08	Kazakhstan	0	0	0	0
2020-02-09	Kazakhstan	0	0	0	0
2020-02-10	Kazakhstan	0	0	0	0
2020-02-11	Kazakhstan	0	0	0	0
2020-02-12	Kazakhstan	0	0	0	0
2020-02-13	Kazakhstan	0	0	0	0
2020-02-14	Kazakhstan	0	0	0	0
2020-02-15	Kazakhstan	0	0	0	0
2020-02-16	Kazakhstan	0	0	0	0
2020-02-17	Kazakhstan	0	0	0	0
2020-02-18	Kazakhstan	0	0	0	0
2020-02-19	Kazakhstan	0	0	0	0
2020-02-20	Kazakhstan	0	0	0	0
2020-02-21	Kazakhstan	0	0	0	0
2020-02-22	Kazakhstan	0	0	0	0
2020-02-23	Kazakhstan	0	0	0	0
2020-02-24	Kazakhstan	0	0	0	0
2020-02-25	Kazakhstan	0	0	0	0
2020-02-26	Kazakhstan	0	0	0	0
2020-02-27	Kazakhstan	0	0	0	0
2020-02-28	Kazakhstan	0	0	0	0
2020-02-29	Kazakhstan	0	0	0	0
2020-03-01	Kazakhstan	0	0	0	0
2020-03-02	Kazakhstan	0	0	0	0
2020-03-03	Kazakhstan	0	0	0	0
2020-03-04	Kazakhstan	0	0	0	0
2020-03-05	Kazakhstan	0	0	0	0
2020-03-06	Kazakhstan	0	0	0	0
2020-03-07	Kazakhstan	0	0	0	0
2020-03-08	Kazakhstan	0	0	0	0
2020-03-09	Kazakhstan	0	0	0	0
2020-03-10	Kazakhstan	0	0	0	0
2020-03-11	Kazakhstan	0	0	0	0
2020-03-12	Kazakhstan	0	0	0	0
2020-03-13	Kazakhstan	2	2	0	0
2020-03-14	Kazakhstan	4	6	0	0
2020-03-15	Kazakhstan	0	6	0	0
2020-03-16	Kazakhstan	0	6	0	0
2020-03-17	Kazakhstan	27	33	0	0
2020-03-18	Kazakhstan	0	33	0	0
2020-03-19	Kazakhstan	2	35	0	0
2020-03-20	Kazakhstan	11	46	0	0
2020-03-21	Kazakhstan	7	53	0	0
2020-03-22	Kazakhstan	4	57	0	0
2020-03-23	Kazakhstan	5	62	0	0
2020-03-24	Kazakhstan	10	72	0	0
2020-03-25	Kazakhstan	10	82	0	0
2020-03-26	Kazakhstan	15	97	0	0
2020-03-27	Kazakhstan	53	150	0	0
2020-03-28	Kazakhstan	78	228	1	1
2020-03-29	Kazakhstan	56	284	0	1
2020-03-30	Kazakhstan	0	284	0	1
2020-03-31	Kazakhstan	28	312	0	1
2020-04-01	Kazakhstan	36	348	1	2
2020-04-02	Kazakhstan	38	386	1	3
2020-04-03	Kazakhstan	49	435	0	3
2020-04-04	Kazakhstan	25	460	0	3
2020-04-05	Kazakhstan	71	531	2	5
2020-04-06	Kazakhstan	73	604	0	5
2020-04-07	Kazakhstan	66	670	1	6
2020-04-08	Kazakhstan	39	709	0	6
2020-04-09	Kazakhstan	18	727	1	7
2020-04-10	Kazakhstan	75	802	2	9
2020-04-11	Kazakhstan	57	859	1	10
2020-04-12	Kazakhstan	38	897	0	10
2020-04-13	Kazakhstan	82	979	2	12
2020-04-14	Kazakhstan	112	1091	0	12
2020-04-15	Kazakhstan	184	1275	0	12
2020-04-16	Kazakhstan	20	1295	4	16
2020-04-17	Kazakhstan	185	1480	0	16
2020-04-18	Kazakhstan	66	1546	1	17
2020-04-19	Kazakhstan	81	1627	2	19
2020-04-20	Kazakhstan	141	1768	0	19
2020-04-21	Kazakhstan	84	1852	0	19
2020-04-22	Kazakhstan	143	1995	0	19
2020-04-23	Kazakhstan	0	1995	0	19
2020-04-24	Kazakhstan	30	2025	0	19
2020-04-25	Kazakhstan	391	2416	6	25
2020-04-26	Kazakhstan	185	2601	0	25
2020-04-27	Kazakhstan	190	2791	0	25
2020-04-28	Kazakhstan	191	2982	0	25
2020-04-29	Kazakhstan	96	3078	0	25
2020-04-30	Kazakhstan	255	3333	0	25
2020-05-01	Kazakhstan	218	3551	0	25
2020-05-02	Kazakhstan	234	3785	0	25
2020-05-03	Kazakhstan	92	3877	1	26
2020-05-04	Kazakhstan	111	3988	1	27
2020-05-05	Kazakhstan	172	4160	2	29
2020-05-06	Kazakhstan	138	4298	0	29
2020-05-07	Kazakhstan	211	4509	1	30
2020-05-08	Kazakhstan	69	4578	0	30
2020-05-09	Kazakhstan	344	4922	1	31
2020-05-10	Kazakhstan	134	5056	0	31
2020-05-11	Kazakhstan	82	5138	0	31
2020-05-12	Kazakhstan	69	5207	1	32
2020-05-13	Kazakhstan	210	5417	0	32
2020-05-14	Kazakhstan	154	5571	1	33
2020-05-15	Kazakhstan	118	5689	1	34
2020-05-16	Kazakhstan	161	5850	0	34
2020-05-17	Kazakhstan	307	6157	0	34
2020-05-18	Kazakhstan	283	6440	0	34
2020-05-19	Kazakhstan	311	6751	1	35
2020-05-20	Kazakhstan	218	6969	0	35
2020-05-21	Kazakhstan	265	7234	0	35
2020-05-22	Kazakhstan	363	7597	0	35
2020-05-23	Kazakhstan	322	7919	0	35
2020-05-24	Kazakhstan	403	8322	0	35
2020-05-25	Kazakhstan	209	8531	0	35
2020-05-26	Kazakhstan	438	8969	0	35
2020-05-27	Kazakhstan	335	9304	2	37
2020-05-28	Kazakhstan	272	9576	0	37
2020-05-29	Kazakhstan	356	9932	0	37
2020-05-30	Kazakhstan	450	10382	0	37
2020-05-31	Kazakhstan	476	10858	1	38
2020-06-01	Kazakhstan	450	11308	3	41
2020-06-02	Kazakhstan	263	11571	0	41
2020-06-03	Kazakhstan	225	11796	3	44
2020-06-04	Kazakhstan	271	12067	4	48
2020-06-05	Kazakhstan	245	12312	0	48
2020-06-06	Kazakhstan	199	12511	4	52
2020-06-07	Kazakhstan	183	12694	2	54
2020-06-08	Kazakhstan	165	12859	2	56
2020-06-09	Kazakhstan	215	13074	2	58
2020-06-10	Kazakhstan	245	13319	3	61
2020-06-11	Kazakhstan	240	13559	6	67
2020-06-12	Kazakhstan	313	13872	0	67
2020-06-13	Kazakhstan	366	14238	3	70
2020-06-14	Kazakhstan	258	14496	3	73
2020-06-15	Kazakhstan	313	14809	4	77
2020-06-16	Kazakhstan	383	15192	4	81
2020-06-17	Kazakhstan	350	15542	7	88
2020-06-18	Kazakhstan	335	15877	12	100
2020-06-19	Kazakhstan	474	16351	5	105
2020-06-20	Kazakhstan	428	16779	8	113
2020-06-21	Kazakhstan	1062	17841	5	118
2020-06-22	Kazakhstan	1410	19251	2	120
2020-06-23	Kazakhstan	1315	20566	7	127
2020-06-24	Kazakhstan	1630	22196	7	134
2020-06-25	Kazakhstan	1476	23672	2	136
2020-06-26	Kazakhstan	1348	25020	11	147
2020-06-27	Kazakhstan	1557	26577	11	158
2020-06-28	Kazakhstan	1486	28063	15	173
2020-06-29	Kazakhstan	1613	29676	10	183
2020-06-30	Kazakhstan	492	30168	5	188
2020-07-01	Kazakhstan	10897	41065	0	188
2020-07-02	Kazakhstan	1509	42574	10	198
2020-07-03	Kazakhstan	1501	44075	12	210
2020-07-04	Kazakhstan	1644	45719	14	224
2020-07-05	Kazakhstan	1452	47171	18	242
2020-07-06	Kazakhstan	1403	48574	18	260
2020-07-07	Kazakhstan	1109	49683	4	264
2020-07-08	Kazakhstan	1376	51059	0	264
2020-07-09	Kazakhstan	1962	53021	32	296
2020-07-10	Kazakhstan	1726	54747	17	313
2020-07-11	Kazakhstan	1708	56455	19	332
2020-07-12	Kazakhstan	1798	58253	20	352
2020-07-13	Kazakhstan	1646	59899	23	375
2020-07-14	Kazakhstan	1856	61755	0	375
2020-07-15	Kazakhstan	1759	63514	0	375
2020-07-16	Kazakhstan	1674	65188	0	375
2020-07-17	Kazakhstan	1707	66895	0	375
2020-07-18	Kazakhstan	1808	68703	0	375
2020-07-19	Kazakhstan	1636	70339	0	375
2020-07-20	Kazakhstan	1499	71838	210	585
2020-07-21	Kazakhstan	1630	73468	0	585
2020-07-22	Kazakhstan	1685	75153	0	585
2020-07-23	Kazakhstan	1646	76799	0	585
2020-07-24	Kazakhstan	1687	78486	0	585
2020-07-25	Kazakhstan	1740	80226	0	585
2020-07-26	Kazakhstan	1494	81720	0	585
2020-07-27	Kazakhstan	1402	83122	0	585
2020-07-28	Kazakhstan	1526	84648	0	585
2020-07-29	Kazakhstan	1544	86192	208	793
2020-07-30	Kazakhstan	1472	87664	0	793
2020-07-31	Kazakhstan	1414	89078	0	793
2020-08-01	Kazakhstan	1289	90367	0	793
2020-08-02	Kazakhstan	6407	96774	30	823
2020-08-03	Kazakhstan	1867	98641	286	1109
2020-08-04	Kazakhstan	1434	100075	0	1109
2020-08-05	Kazakhstan	2861	102936	0	1109
2020-08-06	Kazakhstan	2590	105526	0	1109
2020-08-07	Kazakhstan	2404	107930	0	1109
2020-08-08	Kazakhstan	2009	109939	0	1109
2020-08-09	Kazakhstan	1883	111822	0	1109
2020-08-10	Kazakhstan	900	112722	324	1433
2020-08-11	Kazakhstan	779	113501	0	1433
2020-08-12	Kazakhstan	2114	115615	0	1433
2020-08-13	Kazakhstan	1489	117104	0	1433
2020-08-14	Kazakhstan	1410	118514	0	1433
2020-08-15	Kazakhstan	1267	119781	0	1433
2020-08-16	Kazakhstan	1380	121161	0	1433
2020-08-17	Kazakhstan	478	121639	200	1633
2020-08-18	Kazakhstan	334	121973	0	1633
2020-08-19	Kazakhstan	1352	123325	0	1633
2020-08-20	Kazakhstan	1031	124356	0	1633
2020-08-21	Kazakhstan	979	125335	0	1633
2020-08-22	Kazakhstan	908	126243	0	1633
2020-08-23	Kazakhstan	960	127203	0	1633
2020-08-24	Kazakhstan	259	127462	148	1781
2020-08-25	Kazakhstan	202	127664	0	1781
2020-08-26	Kazakhstan	954	128618	0	1781
2020-08-27	Kazakhstan	726	129344	0	1781
2020-08-28	Kazakhstan	696	130040	0	1781
2020-08-29	Kazakhstan	633	130673	0	1781
2020-08-30	Kazakhstan	669	131342	0	1781
2020-08-31	Kazakhstan	167	131509	97	1878
2020-09-01	Kazakhstan	87	131596	0	1878
2020-09-02	Kazakhstan	99	131695	0	1878
2020-09-03	Kazakhstan	659	132354	0	1878
2020-09-04	Kazakhstan	570	132924	0	1878
2020-09-05	Kazakhstan	501	133425	0	1878
2020-09-06	Kazakhstan	499	133924	0	1878
2020-09-07	Kazakhstan	199	134123	70	1948
2020-09-08	Kazakhstan	80	134203	0	1948
2020-09-09	Kazakhstan	433	134636	0	1948
2020-09-10	Kazakhstan	523	135159	0	1948
2020-09-11	Kazakhstan	430	135589	0	1948
2020-09-12	Kazakhstan	375	135964	0	1948
2020-09-13	Kazakhstan	420	136384	0	1948
2020-09-14	Kazakhstan	129	136513	51	1999
2020-09-15	Kazakhstan	73	136586	0	1999
2020-09-16	Kazakhstan	472	137058	0	1999
2020-09-17	Kazakhstan	335	137393	0	1999
2020-09-18	Kazakhstan	320	137713	0	1999
2020-09-19	Kazakhstan	300	138013	0	1999
2020-09-20	Kazakhstan	335	138348	0	1999
2020-09-21	Kazakhstan	107	138455	44	2043
2020-09-22	Kazakhstan	87	138542	0	2043
2020-09-23	Kazakhstan	440	138982	0	2043
2020-09-24	Kazakhstan	307	139289	0	2043
2020-09-25	Kazakhstan	292	139581	0	2043
2020-09-26	Kazakhstan	301	139882	0	2043
2020-09-27	Kazakhstan	293	140175	0	2043
2020-09-28	Kazakhstan	90	140265	32	2075
2020-09-29	Kazakhstan	68	140333	0	2075
2020-09-30	Kazakhstan	374	140707	0	2075
2020-10-01	Kazakhstan	250	140957	0	2075
2020-10-02	Kazakhstan	299	141256	0	2075
2020-10-03	Kazakhstan	228	141484	0	2075
2020-10-04	Kazakhstan	264	141748	0	2075
2020-10-05	Kazakhstan	96	141844	31	2106
2020-10-06	Kazakhstan	67	141911	0	2106
2020-10-07	Kazakhstan	328	142239	0	2106
2020-10-08	Kazakhstan	358	142597	0	2106
2020-10-09	Kazakhstan	348	142945	0	2106
2020-10-10	Kazakhstan	335	143280	0	2106
2020-10-11	Kazakhstan	352	143632	0	2106
2020-10-12	Kazakhstan	108	143740	30	2136
2020-10-13	Kazakhstan	74	143814	0	2136
2020-10-14	Kazakhstan	404	144218	0	2136
2020-10-15	Kazakhstan	269	144487	0	2136
2020-10-16	Kazakhstan	274	144761	0	2136
2020-10-17	Kazakhstan	258	145019	0	2136
2020-10-18	Kazakhstan	301	145320	0	2136
2020-10-19	Kazakhstan	153	145473	42	2178
2020-10-20	Kazakhstan	130	145603	0	2178
2020-10-21	Kazakhstan	363	145966	0	2178
2020-10-22	Kazakhstan	322	146288	0	2178
2020-10-23	Kazakhstan	365	146653	0	2178
2020-10-24	Kazakhstan	329	146982	0	2178
2020-10-25	Kazakhstan	315	147297	0	2178
2020-10-26	Kazakhstan	166	147463	41	2219
2020-10-27	Kazakhstan	152	147615	0	2219
2020-10-28	Kazakhstan	422	148037	0	2219
2020-10-29	Kazakhstan	442	148479	0	2219
2020-10-30	Kazakhstan	587	149066	0	2219
2020-10-31	Kazakhstan	633	149699	0	2219
2020-11-01	Kazakhstan	681	150380	0	2219
2020-11-02	Kazakhstan	483	150863	40	2259
2020-11-03	Kazakhstan	458	151321	0	2259
2020-11-04	Kazakhstan	701	152022	0	2259
2020-11-05	Kazakhstan	703	152725	0	2259
2020-11-06	Kazakhstan	822	153547	0	2259
2020-11-07	Kazakhstan	774	154321	0	2259
2020-11-08	Kazakhstan	899	155220	0	2259
2020-11-09	Kazakhstan	656	155876	47	2306
2020-11-10	Kazakhstan	575	156451	0	2306
2020-11-11	Kazakhstan	810	157261	0	2306
2020-11-12	Kazakhstan	775	158036	0	2306
2020-11-13	Kazakhstan	817	158853	0	2306
2020-11-14	Kazakhstan	903	159756	0	2306
2020-11-15	Kazakhstan	856	160612	0	2306
2020-11-16	Kazakhstan	636	161248	59	2365
2020-11-17	Kazakhstan	625	161873	0	2365
2020-11-18	Kazakhstan	950	162823	0	2365
2020-11-19	Kazakhstan	964	163787	0	2365
2020-11-20	Kazakhstan	949	164736	0	2365
2020-11-21	Kazakhstan	976	165712	0	2365
2020-11-22	Kazakhstan	913	166625	0	2365
2020-11-23	Kazakhstan	760	167385	52	2417
2020-11-24	Kazakhstan	698	168083	0	2417
2020-11-25	Kazakhstan	924	169007	0	2417
2020-11-26	Kazakhstan	988	169995	0	2417
2020-11-27	Kazakhstan	974	170969	0	2417
2020-11-28	Kazakhstan	1010	171979	0	2417
2020-11-29	Kazakhstan	990	172969	0	2417
2020-11-30	Kazakhstan	837	173806	60	2477
2020-12-01	Kazakhstan	757	174563	0	2477
2020-12-02	Kazakhstan	1002	175565	0	2477
2020-12-03	Kazakhstan	777	176342	0	2477
2020-12-04	Kazakhstan	1044	177386	0	2477
2020-12-05	Kazakhstan	992	178378	0	2477
2020-12-06	Kazakhstan	966	179344	0	2477
2020-12-07	Kazakhstan	745	180089	65	2542
2020-12-08	Kazakhstan	688	180777	0	2542
2020-12-09	Kazakhstan	944	181721	0	2542
2020-12-10	Kazakhstan	936	182657	0	2542
2020-12-11	Kazakhstan	973	183630	0	2542
2020-12-12	Kazakhstan	927	184557	0	2542
2020-12-13	Kazakhstan	956	185513	0	2542
2020-12-14	Kazakhstan	764	186277	67	2609
2020-12-15	Kazakhstan	683	186960	0	2609
2020-12-16	Kazakhstan	930	187890	0	2609
2020-12-17	Kazakhstan	947	188837	0	2609
2020-12-18	Kazakhstan	714	189551	0	2609
2020-12-19	Kazakhstan	741	190292	0	2609
2020-12-20	Kazakhstan	677	190969	0	2609
2020-12-21	Kazakhstan	681	191650	60	2669
2020-12-22	Kazakhstan	929	192579	0	2669
2020-12-23	Kazakhstan	924	193503	0	2669
2020-12-24	Kazakhstan	910	194413	0	2669
2020-12-25	Kazakhstan	890	195303	0	2669
2020-12-26	Kazakhstan	913	196216	0	2669
2020-12-27	Kazakhstan	926	197142	0	2669
2020-12-28	Kazakhstan	760	197902	80	2749
2020-12-29	Kazakhstan	757	198659	0	2749
2020-12-30	Kazakhstan	896	199555	0	2749
2020-12-31	Kazakhstan	888	200443	0	2749
2021-01-01	Kazakhstan	870	201313	0	2749
2021-01-02	Kazakhstan	846	202159	0	2749
2021-01-03	Kazakhstan	721	202880	0	2749
2021-01-04	Kazakhstan	683	203563	96	2845
2021-01-05	Kazakhstan	730	204293	0	2845
2021-01-06	Kazakhstan	771	205064	0	2845
2021-01-07	Kazakhstan	869	205933	0	2845
2021-01-08	Kazakhstan	907	206840	0	2845
2021-01-09	Kazakhstan	871	207711	0	2845
2021-01-10	Kazakhstan	885	208596	0	2845
2021-01-11	Kazakhstan	773	209369	40	2885
2021-01-12	Kazakhstan	717	210086	0	2885
2021-01-13	Kazakhstan	890	210976	0	2885
2021-01-14	Kazakhstan	925	211901	0	2885
2021-01-15	Kazakhstan	911	212812	0	2885
2021-01-16	Kazakhstan	1043	213855	0	2885
2021-01-17	Kazakhstan	1072	214927	0	2885
2021-01-18	Kazakhstan	1020	215947	71	2956
2021-01-19	Kazakhstan	1017	216964	0	2956
2021-01-20	Kazakhstan	1252	218216	0	2956
2021-01-21	Kazakhstan	1311	219527	0	2956
2021-01-22	Kazakhstan	1526	221053	0	2956
2021-01-23	Kazakhstan	1648	222701	0	2956
2021-01-24	Kazakhstan	1694	224395	0	2956
2021-01-25	Kazakhstan	1496	225891	79	3035
2021-01-26	Kazakhstan	1274	227165	0	3035
2021-01-27	Kazakhstan	1527	228692	0	3035
2021-01-28	Kazakhstan	1496	230188	0	3035
2021-01-29	Kazakhstan	1528	231716	0	3035
2021-01-30	Kazakhstan	1440	233156	0	3035
2021-01-31	Kazakhstan	1413	234569	0	3035
2021-02-01	Kazakhstan	1275	235844	91	3126
2021-02-02	Kazakhstan	1185	237029	0	3126
2021-02-03	Kazakhstan	1335	238364	0	3126
2021-02-04	Kazakhstan	1362	239726	0	3126
2021-02-05	Kazakhstan	1257	240983	0	3126
2021-02-06	Kazakhstan	1209	242192	0	3126
2021-02-07	Kazakhstan	1215	243407	0	3126
2021-02-08	Kazakhstan	1021	244428	59	3185
2021-02-09	Kazakhstan	923	245351	0	3185
2021-02-10	Kazakhstan	1123	246474	0	3185
2021-02-11	Kazakhstan	1059	247533	0	3185
2021-02-12	Kazakhstan	1033	248566	0	3185
2021-02-13	Kazakhstan	996	249562	0	3185
2021-02-14	Kazakhstan	914	250476	0	3185
2021-02-15	Kazakhstan	791	251267	61	3246
2021-02-16	Kazakhstan	692	251959	0	3246
2021-02-17	Kazakhstan	862	252821	0	3246
2021-02-18	Kazakhstan	930	253751	0	3246
2021-02-19	Kazakhstan	961	254712	0	3246
2021-02-20	Kazakhstan	872	255584	0	3246
2021-02-21	Kazakhstan	804	256388	0	3246
2021-02-22	Kazakhstan	712	257100	65	3311
2021-02-23	Kazakhstan	700	257800	0	3311
2021-02-24	Kazakhstan	809	258609	0	3311
2021-02-25	Kazakhstan	869	259478	0	3311
2021-02-26	Kazakhstan	906	260384	0	3311
2021-02-27	Kazakhstan	860	261244	0	3311
2021-02-28	Kazakhstan	849	262093	0	3311
2021-03-01	Kazakhstan	632	262725	78	3389
2021-03-02	Kazakhstan	671	263396	0	3389
2021-03-03	Kazakhstan	782	264178	0	3389
2021-03-04	Kazakhstan	850	265028	0	3389
2021-03-05	Kazakhstan	901	265929	0	3389
2021-03-06	Kazakhstan	874	266803	0	3389
2021-03-07	Kazakhstan	854	267657	0	3389
2021-03-08	Kazakhstan	670	268327	0	3389
2021-03-09	Kazakhstan	575	268902	67	3456
2021-03-10	Kazakhstan	697	269599	0	3456
2021-03-11	Kazakhstan	800	270399	0	3456
2021-03-12	Kazakhstan	964	271363	0	3456
2021-03-13	Kazakhstan	1057	272420	0	3456
2021-03-14	Kazakhstan	1101	273521	0	3456
2021-03-15	Kazakhstan	1020	274541	55	3511
2021-03-16	Kazakhstan	961	275502	0	3511
2021-03-17	Kazakhstan	1161	276663	0	3511
2021-03-18	Kazakhstan	1243	277906	0	3511
2021-03-19	Kazakhstan	1314	279220	0	3511
2021-03-20	Kazakhstan	1356	280576	0	3511
2021-03-21	Kazakhstan	1222	281798	0	3511
2021-03-22	Kazakhstan	1229	283027	2291	5802
2021-03-23	Kazakhstan	1111	284138	0	5802
2021-03-24	Kazakhstan	1103	285241	0	5802
2021-03-25	Kazakhstan	1111	286352	0	5802
2021-03-26	Kazakhstan	1163	287515	0	5802
2021-03-27	Kazakhstan	1587	289102	0	5802
2021-03-28	Kazakhstan	1690	290792	0	5802
2021-03-29	Kazakhstan	1514	292306	110	5912
2021-03-30	Kazakhstan	1455	293761	0	5912
2021-03-31	Kazakhstan	1745	295506	0	5912
2021-04-01	Kazakhstan	1966	297472	0	5912
2021-04-02	Kazakhstan	2154	299626	0	5912
2021-04-03	Kazakhstan	2192	301818	0	5912
2021-04-04	Kazakhstan	2104	303922	0	5912
2021-04-05	Kazakhstan	1938	305860	116	6028
2021-04-06	Kazakhstan	1816	307676	0	6028
2021-04-07	Kazakhstan	2196	309872	0	6028
2021-04-08	Kazakhstan	2686	312558	0	6028
2021-04-09	Kazakhstan	2544	315102	0	6028
2021-04-10	Kazakhstan	2835	317937	0	6028
2021-04-11	Kazakhstan	2944	320881	0	6028
2021-04-12	Kazakhstan	2327	323208	151	6179
2021-04-13	Kazakhstan	2026	325234	0	6179
2021-04-14	Kazakhstan	2359	327593	0	6179
2021-04-15	Kazakhstan	2726	330319	0	6179
2021-04-16	Kazakhstan	2727	333046	0	6179
2021-04-17	Kazakhstan	2890	335936	0	6179
2021-04-18	Kazakhstan	2909	338845	0	6179
2021-04-19	Kazakhstan	2754	341599	194	6373
2021-04-20	Kazakhstan	2541	344140	0	6373
2021-04-21	Kazakhstan	2831	346971	0	6373
2021-04-22	Kazakhstan	3016	349987	0	6373
2021-04-23	Kazakhstan	3001	352988	0	6373
2021-04-24	Kazakhstan	2930	355918	0	6373
2021-04-25	Kazakhstan	2916	358834	0	6373
2021-04-26	Kazakhstan	2741	361575	188	6561
2021-04-27	Kazakhstan	2296	363871	0	6561
2021-04-28	Kazakhstan	2838	366709	0	6561
2021-04-29	Kazakhstan	2995	369704	0	6561
2021-04-30	Kazakhstan	2958	372662	0	6561
2021-05-01	Kazakhstan	2975	375637	0	6561
2021-05-02	Kazakhstan	2933	378570	0	6561
2021-05-03	Kazakhstan	2508	381078	197	6758
2021-05-04	Kazakhstan	2086	383164	0	6758
2021-05-05	Kazakhstan	2327	385491	0	6758
2021-05-06	Kazakhstan	2620	388111	0	6758
2021-05-07	Kazakhstan	2941	391052	0	6758
2021-05-08	Kazakhstan	2706	393758	0	6758
2021-05-09	Kazakhstan	2372	396130	0	6758
2021-05-10	Kazakhstan	2165	398295	218	6976
2021-05-11	Kazakhstan	1773	400068	0	6976
2021-05-12	Kazakhstan	1824	401892	0	6976
2021-05-13	Kazakhstan	2456	404348	0	6976
2021-05-14	Kazakhstan	2676	407024	0	6976
2021-05-15	Kazakhstan	2635	409659	0	6976
2021-05-16	Kazakhstan	2577	412236	0	6976
2021-05-17	Kazakhstan	2109	414345	173	7149
2021-05-18	Kazakhstan	1838	416183	0	7149
2021-05-19	Kazakhstan	2142	418325	0	7149
2021-05-20	Kazakhstan	2538	420863	0	7149
2021-05-21	Kazakhstan	2388	423251	0	7149
2021-05-22	Kazakhstan	2369	425620	0	7149
2021-05-23	Kazakhstan	2253	427873	0	7149
2021-05-24	Kazakhstan	1847	429720	0	7149
2021-05-25	Kazakhstan	1568	431288	0	7149
2021-05-26	Kazakhstan	1860	433148	0	7149
2021-05-27	Kazakhstan	1956	435104	0	7149
2021-05-28	Kazakhstan	1827	436931	0	7149
2021-05-29	Kazakhstan	1784	438715	0	7149
2021-05-30	Kazakhstan	1654	440369	0	7149
2021-05-31	Kazakhstan	1432	441801	172	7321
2021-06-01	Kazakhstan	1134	442935	0	7321
2021-06-02	Kazakhstan	1442	444377	0	7321
2021-06-03	Kazakhstan	1476	445853	0	7321
2021-06-04	Kazakhstan	1422	447275	0	7321
2021-06-05	Kazakhstan	1303	448578	0	7321
2021-06-06	Kazakhstan	1280	449858	0	7321
2021-06-07	Kazakhstan	1010	450868	144	7465
2021-06-08	Kazakhstan	773	451641	0	7465
2021-06-09	Kazakhstan	1119	452760	0	7465
2021-06-10	Kazakhstan	1215	453975	0	7465
2021-06-11	Kazakhstan	1190	455165	0	7465
2021-06-12	Kazakhstan	1181	456346	0	7465
2021-06-13	Kazakhstan	1128	457474	0	7465
2021-06-14	Kazakhstan	978	458452	121	7586
2021-06-15	Kazakhstan	760	459212	0	7586
2021-06-16	Kazakhstan	1128	460340	0	7586
2021-06-17	Kazakhstan	1202	461542	0	7586
2021-06-18	Kazakhstan	1253	462795	0	7586
2021-06-19	Kazakhstan	1215	464010	0	7586
2021-06-20	Kazakhstan	1175	465185	0	7586
2021-06-21	Kazakhstan	940	466125	80	7666
2021-06-22	Kazakhstan	944	467069	0	7666
2021-06-23	Kazakhstan	1329	468398	0	7666
2021-06-24	Kazakhstan	1577	469975	0	7666
2021-06-25	Kazakhstan	1523	471498	0	7666
2021-06-26	Kazakhstan	1784	473282	0	7666
2021-06-27	Kazakhstan	1757	475039	0	7666
2021-06-28	Kazakhstan	1701	476740	93	7759
2021-06-29	Kazakhstan	1323	478063	0	7759
2021-06-30	Kazakhstan	2099	480162	0	7759
2021-07-01	Kazakhstan	2524	482686	0	7759
2021-07-02	Kazakhstan	2666	485352	0	7759
2021-07-03	Kazakhstan	2852	488204	0	7759
2021-07-04	Kazakhstan	3073	491277	0	7759
2021-07-05	Kazakhstan	3113	494390	175	7934
2021-07-06	Kazakhstan	2627	497017	0	7934
2021-07-07	Kazakhstan	2738	499755	0	7934
2021-07-08	Kazakhstan	2826	502581	0	7934
2021-07-09	Kazakhstan	3049	505630	0	7934
2021-07-10	Kazakhstan	3242	508872	0	7934
2021-07-11	Kazakhstan	3813	512685	0	7934
2021-07-12	Kazakhstan	3939	516624	239	8173
2021-07-13	Kazakhstan	3712	520336	0	8173
2021-07-14	Kazakhstan	4542	524878	0	8173
2021-07-15	Kazakhstan	5441	530319	0	8173
2021-07-16	Kazakhstan	5770	536089	0	8173
2021-07-17	Kazakhstan	5804	541893	0	8173
2021-07-18	Kazakhstan	5617	547510	0	8173
2021-07-19	Kazakhstan	5343	552853	365	8538
2021-07-20	Kazakhstan	4914	557767	0	8538
2021-07-21	Kazakhstan	5406	563173	0	8538
2021-07-22	Kazakhstan	5742	568915	0	8538
2021-07-23	Kazakhstan	6352	575267	0	8538
2021-07-24	Kazakhstan	6746	582013	0	8538
2021-07-25	Kazakhstan	6843	588856	0	8538
2021-07-26	Kazakhstan	6721	595577	539	9077
2021-07-27	Kazakhstan	6820	602397	0	9077
2021-07-28	Kazakhstan	7249	609646	0	9077
2021-07-29	Kazakhstan	7741	617387	0	9077
2021-07-30	Kazakhstan	8082	625469	0	9077
2021-07-31	Kazakhstan	8000	633469	0	9077
2021-08-01	Kazakhstan	8078	641547	0	9077
2021-08-02	Kazakhstan	7660	649207	0	9077
2021-08-03	Kazakhstan	7527	656734	832	9909
2021-08-04	Kazakhstan	7990	664724	0	9909
2021-08-05	Kazakhstan	8171	672895	0	9909
2021-08-06	Kazakhstan	8182	681077	0	9909
2021-08-07	Kazakhstan	8325	689402	0	9909
2021-08-08	Kazakhstan	8178	697580	0	9909
2021-08-09	Kazakhstan	7747	705327	882	10791
2021-08-10	Kazakhstan	7270	712597	0	10791
2021-08-11	Kazakhstan	8245	720842	0	10791
2021-08-12	Kazakhstan	8174	729016	0	10791
2021-08-13	Kazakhstan	8204	737220	0	10791
2021-08-14	Kazakhstan	7918	745138	0	10791
2021-08-15	Kazakhstan	7788	752926	0	10791
2021-08-16	Kazakhstan	7315	760241	934	11725
2021-08-17	Kazakhstan	6922	767163	0	11725
2021-08-18	Kazakhstan	7597	774760	0	11725
2021-08-19	Kazakhstan	7758	782518	0	11725
2021-08-20	Kazakhstan	7687	790205	0	11725
2021-08-21	Kazakhstan	7471	797676	0	11725
2021-08-22	Kazakhstan	7035	804711	0	11725
2021-08-23	Kazakhstan	6341	811052	930	12655
2021-08-24	Kazakhstan	5669	816721	0	12655
2021-08-25	Kazakhstan	6468	823189	0	12655
2021-08-26	Kazakhstan	6735	829924	0	12655
2021-08-27	Kazakhstan	6812	836736	0	12655
2021-08-28	Kazakhstan	6555	843291	0	12655
2021-08-29	Kazakhstan	6266	849557	0	12655
2021-08-30	Kazakhstan	5285	854842	0	12655
2021-08-31	Kazakhstan	4361	859203	1077	13732
2021-09-01	Kazakhstan	4378	863581	0	13732
2021-09-02	Kazakhstan	5340	868921	0	13732
2021-09-03	Kazakhstan	5288	874209	0	13732
2021-09-04	Kazakhstan	5149	879358	0	13732
2021-09-05	Kazakhstan	4866	884224	0	13732
2021-09-06	Kazakhstan	3964	888188	691	14423
2021-09-07	Kazakhstan	3595	891783	0	14423
2021-09-08	Kazakhstan	3981	895764	0	14423
2021-09-09	Kazakhstan	4408	900172	0	14423
2021-09-10	Kazakhstan	4299	904471	0	14423
2021-09-11	Kazakhstan	3925	908396	0	14423
2021-09-12	Kazakhstan	3845	912241	0	14423
2021-09-13	Kazakhstan	3142	915383	608	15031
2021-09-14	Kazakhstan	2825	918208	0	15031
2021-09-15	Kazakhstan	3232	921440	0	15031
2021-09-16	Kazakhstan	3584	925024	0	15031
2021-09-17	Kazakhstan	3317	928341	0	15031
2021-09-18	Kazakhstan	3117	931458	0	15031
2021-09-19	Kazakhstan	2991	934449	0	15031
2021-09-20	Kazakhstan	2505	936954	472	15503
2021-09-21	Kazakhstan	2111	939065	58	15561
2021-09-22	Kazakhstan	2728	941793	59	15620
2021-09-23	Kazakhstan	2940	944733	62	15682
2021-09-24	Kazakhstan	2749	947482	47	15729
2021-09-25	Kazakhstan	2524	950006	54	15783
2021-09-26	Kazakhstan	2379	952385	47	15830
2021-09-27	Kazakhstan	1910	954295	35	15865
2021-09-28	Kazakhstan	1730	956025	42	15907
2021-09-29	Kazakhstan	2145	958170	52	15959
2021-09-30	Kazakhstan	2408	960578	47	16006
2021-10-01	Kazakhstan	2264	962842	49	16055
2021-10-02	Kazakhstan	2238	965080	42	16097
2021-10-03	Kazakhstan	2132	967212	45	16142
2021-10-04	Kazakhstan	1763	968975	37	16179
2021-10-05	Kazakhstan	1641	970616	39	16218
2021-10-06	Kazakhstan	2063	972679	46	16264
2021-10-07	Kazakhstan	2265	974944	39	16303
2021-10-08	Kazakhstan	2083	977027	43	16346
2021-10-09	Kazakhstan	2090	979117	43	16389
2021-10-10	Kazakhstan	2012	981129	51	16440
2021-10-11	Kazakhstan	1759	982888	33	16473
2021-10-12	Kazakhstan	1510	984398	36	16509
2021-10-13	Kazakhstan	1883	986281	35	16544
2021-10-14	Kazakhstan	2084	988365	39	16583
2021-10-15	Kazakhstan	2096	990461	35	16618
2021-10-16	Kazakhstan	2027	992488	31	16649
2021-10-17	Kazakhstan	1976	994464	33	16682
2021-10-18	Kazakhstan	1677	996141	31	16713
2021-10-19	Kazakhstan	1396	997537	53	16766
2021-10-20	Kazakhstan	1837	999374	28	16794
2021-10-21	Kazakhstan	1995	1001369	41	16835
2021-10-22	Kazakhstan	1893	1003262	36	16871
2021-10-23	Kazakhstan	1868	1005130	34	16905
2021-10-24	Kazakhstan	1825	1006955	28	16933
2021-10-25	Kazakhstan	1600	1008555	24	16957
2021-10-26	Kazakhstan	1363	1009918	34	16991
2021-10-27	Kazakhstan	1738	1011656	30	17021
2021-10-28	Kazakhstan	1847	1013503	29	17050
2021-10-29	Kazakhstan	1936	1015439	28	17078
2021-10-30	Kazakhstan	1742	1017181	34	17112
2021-10-31	Kazakhstan	1660	1018841	19	17131
2021-11-01	Kazakhstan	1423	1020264	19	17150
2021-11-02	Kazakhstan	1188	1021452	25	17175
2021-11-03	Kazakhstan	1492	1022944	26	17201
2021-11-04	Kazakhstan	1505	1024449	37	17238
2021-11-05	Kazakhstan	1541	1025990	25	17263
2021-11-06	Kazakhstan	1444	1027434	27	17290
2021-11-07	Kazakhstan	1494	1028928	28	17318
2021-11-08	Kazakhstan	1058	1029986	12	17330
2021-11-09	Kazakhstan	925	1030911	34	17364
2021-11-10	Kazakhstan	1333	1032244	32	17396
2021-11-11	Kazakhstan	1395	1033639	33	17429
2021-11-12	Kazakhstan	1412	1035051	32	17461
2021-11-13	Kazakhstan	1322	1036373	31	17492
2021-11-14	Kazakhstan	1265	1037638	20	17512
2021-11-15	Kazakhstan	1081	1038719	19	17531
2021-11-16	Kazakhstan	952	1039671	18	17549
2021-11-17	Kazakhstan	1253	1040924	26	17575
2021-11-18	Kazakhstan	1260	1042184	26	17601
2021-11-19	Kazakhstan	1272	1043456	24	17625
2021-11-20	Kazakhstan	1179	1044635	24	17649
2021-11-21	Kazakhstan	1148	1045783	21	17670
2021-11-22	Kazakhstan	939	1046722	11	17681
2021-11-23	Kazakhstan	773	1047495	21	17702
2021-11-24	Kazakhstan	1055	1048550	30	17732
2021-11-25	Kazakhstan	1087	1049637	19	17751
2021-11-26	Kazakhstan	1063	1050700	14	17765
2021-11-27	Kazakhstan	996	1051696	17	17782
2021-11-28	Kazakhstan	926	1052622	23	17805
2021-11-29	Kazakhstan	805	1053427	13	17818
2021-11-30	Kazakhstan	664	1054091	27	17845
2021-12-01	Kazakhstan	881	1054972	11	17856
2021-12-02	Kazakhstan	807	1055779	15	17871
2021-12-03	Kazakhstan	738	1056517	24	17895
2021-12-04	Kazakhstan	798	1057315	20	17915
2021-12-05	Kazakhstan	790	1058105	17	17932
2021-12-06	Kazakhstan	653	1058758	16	17948
2021-12-07	Kazakhstan	551	1059309	10	17958
2021-12-08	Kazakhstan	816	1060125	14	17972
2021-12-09	Kazakhstan	798	1060923	13	17985
2021-12-10	Kazakhstan	722	1061645	20	18005
2021-12-11	Kazakhstan	634	1062279	11	18016
2021-12-12	Kazakhstan	619	1062898	20	18036
2021-12-13	Kazakhstan	512	1063410	13	18049
2021-12-14	Kazakhstan	399	1063809	15	18064
2021-12-15	Kazakhstan	556	1064365	14	18078
2021-12-16	Kazakhstan	627	1064992	10	18088
2021-12-17	Kazakhstan	605	1065597	10	18098
2021-12-18	Kazakhstan	497	1066094	14	18112
2021-12-19	Kazakhstan	453	1066547	4	18116
2021-12-20	Kazakhstan	387	1066934	3	18119
2021-12-21	Kazakhstan	375	1067309	18	18137
2021-12-22	Kazakhstan	502	1067811	8	18145
2021-12-23	Kazakhstan	552	1068363	15	18160
2021-12-24	Kazakhstan	536	1068899	3	18163
2021-12-25	Kazakhstan	510	1069409	13	18176
2021-12-26	Kazakhstan	455	1069864	9	18185
2021-12-27	Kazakhstan	351	1070215	5	18190
2021-12-28	Kazakhstan	355	1070570	9	18199
2021-12-29	Kazakhstan	465	1071035	12	18211
2021-12-30	Kazakhstan	480	1071515	8	18219
2021-12-31	Kazakhstan	522	1072037	8	18227
2022-01-01	Kazakhstan	481	1072518	4	18231
2022-01-02	Kazakhstan	481	1072999	5	18236
2022-01-03	Kazakhstan	374	1073373	8	18244
2022-01-04	Kazakhstan	416	1073789	12	18256
2022-01-05	Kazakhstan	494	1074283	11	18267
2022-01-06	Kazakhstan	741	1075024	6	18273
2022-01-07	Kazakhstan	1192	1076216	1	18274
2022-01-08	Kazakhstan	1510	1077726	0	18274
2022-01-09	Kazakhstan	1945	1079671	4	18278
2022-01-10	Kazakhstan	2087	1081758	6	18284
2022-01-11	Kazakhstan	2230	1083988	2	18286
2022-01-12	Kazakhstan	4889	1088877	2	18288
2022-01-13	Kazakhstan	9183	1098060	3	18291
2022-01-14	Kazakhstan	10507	1108567	2	18293
2022-01-15	Kazakhstan	12423	1120990	12	18305
2022-01-16	Kazakhstan	13608	1134598	7	18312
2022-01-17	Kazakhstan	11567	1146165	6	18318
2022-01-18	Kazakhstan	9706	1155871	8	18326
2022-01-19	Kazakhstan	14061	1169932	12	18338
2022-01-20	Kazakhstan	15995	1185927	12	18350
2022-01-21	Kazakhstan	16442	1202369	7	18357
2022-01-22	Kazakhstan	15315	1217684	13	18370
2022-01-23	Kazakhstan	14172	1231856	12	18382
2022-01-24	Kazakhstan	11364	1243220	9	18391
2022-01-25	Kazakhstan	9045	1252265	12	18403
2022-01-26	Kazakhstan	12034	1264299	12	18415
2022-01-27	Kazakhstan	13758	1278057	15	18430
2022-01-28	Kazakhstan	12706	1290763	24	18454
2022-01-29	Kazakhstan	11897	1302660	18	18472
2022-01-30	Kazakhstan	9648	1312308	18	18490
2022-01-31	Kazakhstan	7506	1319814	18	18508
2022-02-01	Kazakhstan	5479	1325293	20	18528
2022-02-02	Kazakhstan	7350	1332643	19	18547
2022-02-03	Kazakhstan	7767	1340410	23	18570
2022-02-04	Kazakhstan	6773	1347183	30	18600
2022-02-05	Kazakhstan	5865	1353048	22	18622
2022-02-06	Kazakhstan	4926	1357974	19	18641
2022-02-07	Kazakhstan	3689	1361663	19	18660
2022-02-08	Kazakhstan	2019	1363682	12	18672
2022-02-09	Kazakhstan	3372	1367054	21	18693
2022-02-10	Kazakhstan	3412	1370466	23	18716
2022-02-11	Kazakhstan	2581	1373047	20	18736
2022-02-12	Kazakhstan	2386	1375433	20	18756
2022-02-13	Kazakhstan	2027	1377460	15	18771
2022-02-14	Kazakhstan	1335	1378795	10	18781
2022-02-15	Kazakhstan	1177	1379972	15	18796
2022-02-16	Kazakhstan	1586	1381558	11	18807
2022-02-17	Kazakhstan	1408	1382966	29	18836
2022-02-18	Kazakhstan	1412	1384378	15	18851
2022-02-19	Kazakhstan	1066	1385444	6	18857
2022-02-20	Kazakhstan	886	1386330	9	18866
2022-02-21	Kazakhstan	633	1386963	1	18867
2022-02-22	Kazakhstan	483	1387446	5	18872
2022-02-23	Kazakhstan	655	1388101	10	18882
2022-02-24	Kazakhstan	612	1388713	11	18893
2022-02-25	Kazakhstan	575	1389288	13	18906
2022-02-26	Kazakhstan	496	1389784	9	18915
2022-02-27	Kazakhstan	389	1390173	14	18929
2022-02-28	Kazakhstan	268	1390441	8	18937
2022-03-01	Kazakhstan	229	1390670	10	18947
2022-03-02	Kazakhstan	296	1390966	11	18958
2022-03-03	Kazakhstan	311	1391277	5	18963
2022-03-04	Kazakhstan	286	1391563	4	18967
2022-03-05	Kazakhstan	250	1391813	3	18970
2022-03-06	Kazakhstan	198	1392011	3	18973
2022-03-07	Kazakhstan	158	1392169	6	18979
2022-03-08	Kazakhstan	81	1392250	1	18980
2022-03-09	Kazakhstan	88	1392338	3	18983
2022-03-10	Kazakhstan	89	1392427	5	18988
2022-03-11	Kazakhstan	163	1392590	1	18989
2022-03-12	Kazakhstan	144	1392734	1	18990
2022-03-13	Kazakhstan	126	1392860	3	18993
2022-03-14	Kazakhstan	67	1392927	2	18995
2022-03-15	Kazakhstan	55	1392982	0	18995
2022-03-16	Kazakhstan	121	1393103	2	18997
2022-03-17	Kazakhstan	103	1393206	2	18999
2022-03-18	Kazakhstan	80	1393286	2	19001
2022-03-19	Kazakhstan	83	1393369	3	19004
2022-03-20	Kazakhstan	58	1393427	0	19004
2022-03-21	Kazakhstan	29	1393456	0	19004
2022-03-22	Kazakhstan	36	1393492	1	19005
2022-03-23	Kazakhstan	18	1393510	1	19006
2022-03-24	Kazakhstan	12	1393522	0	19006
2022-03-25	Kazakhstan	24	1393546	2	19008
2022-03-26	Kazakhstan	52	1393598	1	19009
2022-03-27	Kazakhstan	45	1393643	1	19010
2022-03-28	Kazakhstan	28	1393671	0	19010
2022-03-29	Kazakhstan	18	1393689	1	19011
2022-03-30	Kazakhstan	53	1393742	0	19011
2022-03-31	Kazakhstan	44	1393786	0	19011
2022-04-01	Kazakhstan	34	1393820	1	19012
2022-04-02	Kazakhstan	39	1393859	0	19012
2022-04-03	Kazakhstan	33	1393892	0	19012
2022-04-04	Kazakhstan	12	1393904	0	19012
2022-04-05	Kazakhstan	15	1393919	1	19013
2022-04-06	Kazakhstan	35	1393954	0	19013
2022-04-07	Kazakhstan	30	1393984	0	19013
2022-04-08	Kazakhstan	30	1394014	0	19013
2022-04-09	Kazakhstan	30	1394044	0	19013
2022-04-10	Kazakhstan	26	1394070	0	19013
2022-04-11	Kazakhstan	12	1394082	0	19013
2022-04-12	Kazakhstan	11	1394093	0	19013
2022-04-13	Kazakhstan	25	1394118	0	19013
2022-04-14	Kazakhstan	25	1394143	0	19013
2022-04-15	Kazakhstan	27	1394170	0	19013
2022-04-16	Kazakhstan	31	1394201	0	19013
2022-04-17	Kazakhstan	23	1394224	0	19013
2022-04-18	Kazakhstan	9	1394233	0	19013
2022-04-19	Kazakhstan	12	1394245	0	19013
2022-04-20	Kazakhstan	22	1394267	0	19013
2022-04-21	Kazakhstan	23	1394290	0	19013
2022-04-22	Kazakhstan	25	1394315	0	19013
2022-04-23	Kazakhstan	15	1394330	0	19013
2022-04-24	Kazakhstan	19	1394349	0	19013
2022-04-25	Kazakhstan	10	1394359	0	19013
2022-04-26	Kazakhstan	9	1394368	0	19013
2022-04-27	Kazakhstan	33	1394401	0	19013
2022-04-28	Kazakhstan	30	1394431	0	19013
2022-04-29	Kazakhstan	42	1394473	0	19013
2022-04-30	Kazakhstan	20	1394493	0	19013
2022-05-01	Kazakhstan	30	1394523	0	19013
2022-05-02	Kazakhstan	7	1394530	0	19013
2022-05-03	Kazakhstan	6	1394536	0	19013
2022-05-04	Kazakhstan	9	1394545	0	19013
2022-05-05	Kazakhstan	27	1394572	0	19013
2022-05-06	Kazakhstan	19	1394591	1	19014
2022-05-07	Kazakhstan	22	1394613	0	19014
2022-05-08	Kazakhstan	19	1394632	0	19014
2022-05-09	Kazakhstan	7	1394639	0	19014
2022-05-10	Kazakhstan	5	1394644	0	19014
2022-05-11	Kazakhstan	5	1394649	0	19014
2022-05-12	Kazakhstan	14	1394663	1	19015
2022-05-13	Kazakhstan	20	1394683	0	19015
2022-05-14	Kazakhstan	13	1394696	0	19015
2022-05-15	Kazakhstan	14	1394710	0	19015
2022-05-16	Kazakhstan	5	1394715	0	19015
2022-05-17	Kazakhstan	6	1394721	0	19015
2022-05-18	Kazakhstan	16	1394737	0	19015
2022-05-19	Kazakhstan	15	1394752	0	19015
2022-05-20	Kazakhstan	26	1394778	0	19015
2022-05-21	Kazakhstan	8	1394786	0	19015
2022-05-22	Kazakhstan	11	1394797	0	19015
2022-05-23	Kazakhstan	6	1394803	0	19015
2022-05-24	Kazakhstan	5	1394808	0	19015
2022-05-25	Kazakhstan	15	1394823	0	19015
2022-05-26	Kazakhstan	11	1394834	0	19015
2022-05-27	Kazakhstan	15	1394849	0	19015
2022-05-28	Kazakhstan	18	1394867	0	19015
2022-05-29	Kazakhstan	20	1394887	0	19015
2022-05-30	Kazakhstan	6	1394893	0	19015
2022-05-31	Kazakhstan	5	1394898	1	19016
2022-06-01	Kazakhstan	11	1394909	0	19016
2022-06-02	Kazakhstan	9	1394918	0	19016
2022-06-03	Kazakhstan	17	1394935	0	19016
2022-06-04	Kazakhstan	9	1394944	0	19016
2022-06-05	Kazakhstan	13	1394957	0	19016
2022-06-06	Kazakhstan	7	1394964	0	19016
2022-06-07	Kazakhstan	10	1394974	0	19016
2022-06-08	Kazakhstan	23	1394997	0	19016
2022-06-09	Kazakhstan	16	1395013	0	19016
2022-06-10	Kazakhstan	14	1395027	0	19016
2022-06-11	Kazakhstan	12	1395039	1	19017
2022-06-12	Kazakhstan	16	1395055	0	19017
2022-06-13	Kazakhstan	6	1395061	0	19017
2022-06-14	Kazakhstan	7	1395068	0	19017
2022-06-15	Kazakhstan	17	1395085	0	19017
2022-06-16	Kazakhstan	17	1395102	0	19017
2022-06-17	Kazakhstan	21	1395123	0	19017
2022-06-18	Kazakhstan	25	1395148	0	19017
2022-06-19	Kazakhstan	19	1395167	0	19017
2022-06-20	Kazakhstan	13	1395180	0	19017
2022-06-21	Kazakhstan	20	1395200	0	19017
2022-06-22	Kazakhstan	36	1395236	0	19017
2022-06-23	Kazakhstan	45	1395281	1	19018
2022-06-24	Kazakhstan	56	1395337	0	19018
2022-06-25	Kazakhstan	62	1395399	0	19018
2022-06-26	Kazakhstan	67	1395466	0	19018
2022-06-27	Kazakhstan	67	1395533	0	19018
2022-06-28	Kazakhstan	61	1395594	0	19018
2022-06-29	Kazakhstan	115	1395709	0	19018
2022-06-30	Kazakhstan	140	1395849	0	19018
2022-07-01	Kazakhstan	195	1396044	0	19018
2022-07-02	Kazakhstan	190	1396234	0	19018
2022-07-03	Kazakhstan	191	1396425	0	19018
2022-07-04	Kazakhstan	159	1396584	0	19018
2022-07-05	Kazakhstan	187	1396771	0	19018
2022-07-06	Kazakhstan	367	1397138	0	19018
2022-07-07	Kazakhstan	340	1397478	0	19018
2022-07-08	Kazakhstan	334	1397812	0	19018
2020-01-03	Kenya	0	0	0	0
2020-01-04	Kenya	0	0	0	0
2020-01-05	Kenya	0	0	0	0
2020-01-06	Kenya	0	0	0	0
2020-01-07	Kenya	0	0	0	0
2020-01-08	Kenya	0	0	0	0
2020-01-09	Kenya	0	0	0	0
2020-01-10	Kenya	0	0	0	0
2020-01-11	Kenya	0	0	0	0
2020-01-12	Kenya	0	0	0	0
2020-01-13	Kenya	0	0	0	0
2020-01-14	Kenya	0	0	0	0
2020-01-15	Kenya	0	0	0	0
2020-01-16	Kenya	0	0	0	0
2020-01-17	Kenya	0	0	0	0
2020-01-18	Kenya	0	0	0	0
2020-01-19	Kenya	0	0	0	0
2020-01-20	Kenya	0	0	0	0
2020-01-21	Kenya	0	0	0	0
2020-01-22	Kenya	0	0	0	0
2020-01-23	Kenya	0	0	0	0
2020-01-24	Kenya	0	0	0	0
2020-01-25	Kenya	0	0	0	0
2020-01-26	Kenya	0	0	0	0
2020-01-27	Kenya	0	0	0	0
2020-01-28	Kenya	0	0	0	0
2020-01-29	Kenya	0	0	0	0
2020-01-30	Kenya	0	0	0	0
2020-01-31	Kenya	0	0	0	0
2020-02-01	Kenya	0	0	0	0
2020-02-02	Kenya	0	0	0	0
2020-02-03	Kenya	0	0	0	0
2020-02-04	Kenya	0	0	0	0
2020-02-05	Kenya	0	0	0	0
2020-02-06	Kenya	0	0	0	0
2020-02-07	Kenya	0	0	0	0
2020-02-08	Kenya	0	0	0	0
2020-02-09	Kenya	0	0	0	0
2020-02-10	Kenya	0	0	0	0
2020-02-11	Kenya	0	0	0	0
2020-02-12	Kenya	0	0	0	0
2020-02-13	Kenya	0	0	0	0
2020-02-14	Kenya	0	0	0	0
2020-02-15	Kenya	0	0	0	0
2020-02-16	Kenya	0	0	0	0
2020-02-17	Kenya	0	0	0	0
2020-02-18	Kenya	0	0	0	0
2020-02-19	Kenya	0	0	0	0
2020-02-20	Kenya	0	0	0	0
2020-02-21	Kenya	0	0	0	0
2020-02-22	Kenya	0	0	0	0
2020-02-23	Kenya	0	0	0	0
2020-02-24	Kenya	0	0	0	0
2020-02-25	Kenya	0	0	0	0
2020-02-26	Kenya	0	0	0	0
2020-02-27	Kenya	0	0	0	0
2020-02-28	Kenya	0	0	0	0
2020-02-29	Kenya	0	0	0	0
2020-03-01	Kenya	0	0	0	0
2020-03-02	Kenya	0	0	0	0
2020-03-03	Kenya	0	0	0	0
2020-03-04	Kenya	0	0	0	0
2020-03-05	Kenya	0	0	0	0
2020-03-06	Kenya	0	0	0	0
2020-03-07	Kenya	0	0	0	0
2020-03-08	Kenya	0	0	0	0
2020-03-09	Kenya	0	0	0	0
2020-03-10	Kenya	0	0	0	0
2020-03-11	Kenya	0	0	0	0
2020-03-12	Kenya	0	0	0	0
2020-03-13	Kenya	0	0	0	0
2020-03-14	Kenya	1	1	0	0
2020-03-15	Kenya	0	1	0	0
2020-03-16	Kenya	2	3	0	0
2020-03-17	Kenya	0	3	0	0
2020-03-18	Kenya	1	4	0	0
2020-03-19	Kenya	3	7	0	0
2020-03-20	Kenya	0	7	0	0
2020-03-21	Kenya	0	7	0	0
2020-03-22	Kenya	0	7	0	0
2020-03-23	Kenya	8	15	0	0
2020-03-24	Kenya	1	16	0	0
2020-03-25	Kenya	9	25	0	0
2020-03-26	Kenya	0	25	0	0
2020-03-27	Kenya	3	28	4	4
2020-03-28	Kenya	3	31	0	4
2020-03-29	Kenya	7	38	0	4
2020-03-30	Kenya	4	42	0	4
2020-03-31	Kenya	8	50	0	4
2020-04-01	Kenya	9	59	0	4
2020-04-02	Kenya	22	81	2	6
2020-04-03	Kenya	41	122	0	6
2020-04-04	Kenya	0	122	1	7
2020-04-05	Kenya	4	126	0	7
2020-04-06	Kenya	16	142	0	7
2020-04-07	Kenya	0	142	0	7
2020-04-08	Kenya	30	172	0	7
2020-04-09	Kenya	7	179	0	7
2020-04-10	Kenya	5	184	0	7
2020-04-11	Kenya	5	189	0	7
2020-04-12	Kenya	2	191	0	7
2020-04-13	Kenya	6	197	1	8
2020-04-14	Kenya	11	208	1	9
2020-04-15	Kenya	8	216	0	9
2020-04-16	Kenya	9	225	0	9
2020-04-17	Kenya	9	234	1	10
2020-04-18	Kenya	12	246	0	10
2020-04-19	Kenya	16	262	1	11
2020-04-20	Kenya	8	270	2	13
2020-04-21	Kenya	11	281	0	13
2020-04-22	Kenya	15	296	0	13
2020-04-23	Kenya	7	303	0	13
2020-04-24	Kenya	17	320	0	13
2020-04-25	Kenya	16	336	0	13
2020-04-26	Kenya	7	343	0	13
2020-04-27	Kenya	12	355	0	13
2020-04-28	Kenya	8	363	0	13
2020-04-29	Kenya	11	374	0	13
2020-04-30	Kenya	10	384	1	14
2020-05-01	Kenya	12	396	2	16
2020-05-02	Kenya	15	411	4	20
2020-05-03	Kenya	24	435	1	21
2020-05-04	Kenya	30	465	2	23
2020-05-05	Kenya	25	490	0	23
2020-05-06	Kenya	45	535	0	23
2020-05-07	Kenya	47	582	3	26
2020-05-08	Kenya	25	607	3	29
2020-05-09	Kenya	14	621	0	29
2020-05-10	Kenya	28	649	1	30
2020-05-11	Kenya	23	672	2	32
2020-05-12	Kenya	28	700	1	33
2020-05-13	Kenya	15	715	3	36
2020-05-14	Kenya	22	737	4	40
2020-05-15	Kenya	21	758	2	42
2020-05-16	Kenya	23	781	3	45
2020-05-17	Kenya	49	830	5	50
2020-05-18	Kenya	57	887	0	50
2020-05-19	Kenya	25	912	0	50
2020-05-20	Kenya	51	963	0	50
2020-05-21	Kenya	66	1029	0	50
2020-05-22	Kenya	80	1109	0	50
2020-05-23	Kenya	52	1161	0	50
2020-05-24	Kenya	31	1192	0	50
2020-05-25	Kenya	22	1214	1	51
2020-05-26	Kenya	72	1286	1	52
2020-05-27	Kenya	62	1348	0	52
2020-05-28	Kenya	123	1471	3	55
2020-05-29	Kenya	147	1618	3	58
2020-05-30	Kenya	127	1745	4	62
2020-05-31	Kenya	143	1888	1	63
2020-06-01	Kenya	74	1962	1	64
2020-06-02	Kenya	59	2021	5	69
2020-06-03	Kenya	72	2093	2	71
2020-06-04	Kenya	123	2216	3	74
2020-06-05	Kenya	124	2340	4	78
2020-06-06	Kenya	134	2474	1	79
2020-06-07	Kenya	126	2600	4	83
2020-06-08	Kenya	167	2767	1	84
2020-06-09	Kenya	95	2862	1	85
2020-06-10	Kenya	127	2989	3	88
2020-06-11	Kenya	105	3094	1	89
2020-06-12	Kenya	121	3215	3	92
2020-06-13	Kenya	90	3305	4	96
2020-06-14	Kenya	152	3457	4	100
2020-06-15	Kenya	137	3594	3	103
2020-06-16	Kenya	133	3727	1	104
2020-06-17	Kenya	133	3860	1	105
2020-06-18	Kenya	184	4044	2	107
2020-06-19	Kenya	213	4257	10	117
2020-06-20	Kenya	117	4374	2	119
2020-06-21	Kenya	104	4478	2	121
2020-06-22	Kenya	260	4738	2	123
2020-06-23	Kenya	59	4797	2	125
2020-06-24	Kenya	155	4952	3	128
2020-06-25	Kenya	254	5206	2	130
2020-06-26	Kenya	178	5384	2	132
2020-06-27	Kenya	149	5533	5	137
2020-06-28	Kenya	278	5811	4	141
2020-06-29	Kenya	259	6070	2	143
2020-06-30	Kenya	120	6190	1	144
2020-07-01	Kenya	176	6366	4	148
2020-07-02	Kenya	307	6673	1	149
2020-07-03	Kenya	268	6941	3	152
2020-07-04	Kenya	247	7188	2	154
2020-07-05	Kenya	389	7577	5	159
2020-07-06	Kenya	309	7886	1	160
2020-07-07	Kenya	181	8067	4	164
2020-07-08	Kenya	183	8250	3	167
2020-07-09	Kenya	278	8528	2	169
2020-07-10	Kenya	447	8975	4	173
2020-07-11	Kenya	473	9448	8	181
2020-07-12	Kenya	278	9726	3	184
2020-07-13	Kenya	379	10105	1	185
2020-07-14	Kenya	189	10294	12	197
2020-07-15	Kenya	497	10791	5	202
2020-07-16	Kenya	461	11252	7	209
2020-07-17	Kenya	421	11673	8	217
2020-07-18	Kenya	389	12062	5	222
2020-07-19	Kenya	688	12750	3	225
2020-07-20	Kenya	603	13353	9	234
2020-07-21	Kenya	418	13771	4	238
2020-07-22	Kenya	397	14168	12	250
2020-07-23	Kenya	637	14805	10	260
2020-07-24	Kenya	796	15601	3	263
2020-07-25	Kenya	667	16268	11	274
2020-07-26	Kenya	375	16643	4	278
2020-07-27	Kenya	892	17535	2	280
2020-07-28	Kenya	440	17975	5	285
2020-07-29	Kenya	606	18581	14	299
2020-07-30	Kenya	544	19125	12	311
2020-07-31	Kenya	788	19913	14	325
2020-08-01	Kenya	723	20636	16	341
2020-08-02	Kenya	727	21363	23	364
2020-08-03	Kenya	690	22053	5	369
2020-08-04	Kenya	544	22597	13	382
2020-08-05	Kenya	605	23202	6	388
2020-08-06	Kenya	671	23873	3	391
2020-08-07	Kenya	538	24411	8	399
2020-08-08	Kenya	727	25138	14	413
2020-08-09	Kenya	699	25837	5	418
2020-08-10	Kenya	599	26436	2	420
2020-08-11	Kenya	492	26928	3	423
2020-08-12	Kenya	497	27425	15	438
2020-08-13	Kenya	679	28104	18	456
2020-08-14	Kenya	650	28754	4	460
2020-08-15	Kenya	580	29334	5	465
2020-08-16	Kenya	515	29849	7	472
2020-08-17	Kenya	271	30120	2	474
2020-08-18	Kenya	245	30365	8	482
2020-08-19	Kenya	271	30636	5	487
2020-08-20	Kenya	379	31015	19	506
2020-08-21	Kenya	426	31441	10	516
2020-08-22	Kenya	322	31763	16	532
2020-08-23	Kenya	355	32118	10	542
2020-08-24	Kenya	246	32364	6	548
2020-08-25	Kenya	193	32557	6	554
2020-08-26	Kenya	246	32803	6	560
2020-08-27	Kenya	213	33016	4	564
2020-08-28	Kenya	373	33389	3	567
2020-08-29	Kenya	241	33630	0	567
2020-08-30	Kenya	164	33794	5	572
2020-08-31	Kenya	263	34057	2	574
2020-09-01	Kenya	144	34201	3	577
2020-09-02	Kenya	114	34315	0	577
2020-09-03	Kenya	178	34493	4	581
2020-09-04	Kenya	212	34705	4	585
2020-09-05	Kenya	179	34884	4	589
2020-09-06	Kenya	136	35020	5	594
2020-09-07	Kenya	83	35103	3	597
2020-09-08	Kenya	102	35205	2	599
2020-09-09	Kenya	151	35356	0	599
2020-09-10	Kenya	104	35460	8	607
2020-09-11	Kenya	143	35603	5	612
2020-09-12	Kenya	190	35793	4	616
2020-09-13	Kenya	170	35963	3	619
2020-09-14	Kenya	194	36157	3	622
2020-09-15	Kenya	48	36205	2	624
2020-09-16	Kenya	96	36301	10	634
2020-09-17	Kenya	92	36393	3	637
2020-09-18	Kenya	183	36576	5	642
2020-09-19	Kenya	148	36724	4	646
2020-09-20	Kenya	105	36829	0	646
2020-09-21	Kenya	152	36981	2	648
2020-09-22	Kenya	98	37079	2	650
2020-09-23	Kenya	139	37218	9	659
2020-09-24	Kenya	130	37348	5	664
2020-09-25	Kenya	141	37489	5	669
2020-09-26	Kenya	218	37707	13	682
2020-09-27	Kenya	164	37871	7	689
2020-09-28	Kenya	244	38115	2	691
2020-09-29	Kenya	53	38168	9	700
2020-09-30	Kenya	210	38378	7	707
2020-10-01	Kenya	151	38529	4	711
2020-10-02	Kenya	184	38713	7	718
2020-10-03	Kenya	210	38923	7	725
2020-10-04	Kenya	261	39184	3	728
2020-10-05	Kenya	243	39427	3	731
2020-10-06	Kenya	22	39449	4	735
2020-10-07	Kenya	137	39586	8	743
2020-10-08	Kenya	321	39907	5	748
2020-10-09	Kenya	271	40178	3	751
2020-10-10	Kenya	442	40620	4	755
2020-10-11	Kenya	538	41158	5	760
2020-10-12	Kenya	388	41546	6	766
2020-10-13	Kenya	73	41619	11	777
2020-10-14	Kenya	320	41939	10	787
2020-10-15	Kenya	602	42541	10	797
2020-10-16	Kenya	602	43143	8	805
2020-10-17	Kenya	437	43580	8	813
2020-10-18	Kenya	616	44196	12	825
2020-10-19	Kenya	685	44881	7	832
2020-10-20	Kenya	195	45076	7	839
2020-10-21	Kenya	571	45647	3	842
2020-10-22	Kenya	497	46144	16	858
2020-10-23	Kenya	1068	47212	12	870
2020-10-24	Kenya	631	47843	14	884
2020-10-25	Kenya	947	48790	12	896
2020-10-26	Kenya	931	49721	6	902
2020-10-27	Kenya	276	49997	18	920
2020-10-28	Kenya	836	50833	14	934
2020-10-29	Kenya	1019	51852	16	950
2020-10-30	Kenya	760	52612	14	964
2020-10-31	Kenya	1185	53797	17	981
2020-11-01	Kenya	1395	55192	15	996
2020-11-02	Kenya	685	55877	17	1013
2020-11-03	Kenya	724	56601	14	1027
2020-11-04	Kenya	492	57093	12	1039
2020-11-05	Kenya	1494	58587	12	1051
2020-11-06	Kenya	1008	59595	21	1072
2020-11-07	Kenya	1109	60704	21	1093
2020-11-08	Kenya	1065	61769	10	1103
2020-11-09	Kenya	719	62488	8	1111
2020-11-10	Kenya	756	63244	19	1130
2020-11-11	Kenya	1344	64588	24	1154
2020-11-12	Kenya	1216	65804	26	1180
2020-11-13	Kenya	919	66723	23	1203
2020-11-14	Kenya	1470	68193	25	1228
2020-11-15	Kenya	1080	69273	21	1249
2020-11-16	Kenya	972	70245	20	1269
2020-11-17	Kenya	559	70804	18	1287
2020-11-18	Kenya	925	71729	15	1302
2020-11-19	Kenya	957	72686	11	1313
2020-11-20	Kenya	1459	74145	17	1330
2020-11-21	Kenya	1048	75193	19	1349
2020-11-22	Kenya	1211	76404	17	1366
2020-11-23	Kenya	968	77372	14	1380
2020-11-24	Kenya	413	77785	12	1392
2020-11-25	Kenya	727	78512	17	1409
2020-11-26	Kenya	810	79322	8	1417
2020-11-27	Kenya	780	80102	10	1427
2020-11-28	Kenya	1554	81656	14	1441
2020-11-29	Kenya	949	82605	4	1445
2020-11-30	Kenya	711	83316	7	1452
2020-12-01	Kenya	302	83618	17	1469
2020-12-02	Kenya	551	84169	5	1474
2020-12-03	Kenya	961	85130	10	1484
2020-12-04	Kenya	1253	86383	16	1500
2020-12-05	Kenya	866	87249	6	1506
2020-12-06	Kenya	735	87984	12	1518
2020-12-07	Kenya	396	88380	8	1526
2020-12-08	Kenya	199	88579	5	1531
2020-12-09	Kenya	521	89100	14	1545
2020-12-10	Kenya	561	89661	7	1552
2020-12-11	Kenya	644	90305	16	1568
2020-12-12	Kenya	673	90978	14	1582
2020-12-13	Kenya	548	91526	4	1586
2020-12-14	Kenya	366	91892	1	1587
2020-12-15	Kenya	163	92055	6	1593
2020-12-16	Kenya	404	92459	11	1604
2020-12-17	Kenya	394	92853	10	1614
2020-12-18	Kenya	552	93405	4	1618
2020-12-19	Kenya	356	93761	11	1629
2020-12-20	Kenya	390	94151	4	1633
2020-12-21	Kenya	349	94500	6	1639
2020-12-22	Kenya	114	94614	5	1644
2020-12-23	Kenya	154	94768	3	1647
2020-12-24	Kenya	427	95195	1	1648
2020-12-25	Kenya	236	95431	4	1652
2020-12-26	Kenya	282	95713	1	1653
2020-12-27	Kenya	130	95843	2	1655
2020-12-28	Kenya	80	95923	3	1658
2020-12-29	Kenya	69	95992	6	1664
2020-12-30	Kenya	147	96139	1	1665
2020-12-31	Kenya	112	96251	2	1667
2021-01-01	Kenya	207	96458	3	1670
2021-01-02	Kenya	156	96614	11	1681
2021-01-03	Kenya	64	96678	4	1685
2021-01-04	Kenya	124	96802	0	1685
2021-01-05	Kenya	106	96908	1	1686
2021-01-06	Kenya	219	97127	4	1690
2021-01-07	Kenya	271	97398	4	1694
2021-01-08	Kenya	335	97733	8	1702
2021-01-09	Kenya	221	97954	1	1703
2021-01-10	Kenya	230	98184	1	1704
2021-01-11	Kenya	87	98271	6	1710
2021-01-12	Kenya	63	98334	3	1713
2021-01-13	Kenya	98	98432	3	1716
2021-01-14	Kenya	123	98555	4	1720
2021-01-15	Kenya	138	98693	3	1723
2021-01-16	Kenya	166	98859	3	1726
2021-01-17	Kenya	223	99082	2	1728
2021-01-18	Kenya	80	99162	3	1731
2021-01-19	Kenya	65	99227	3	1734
2021-01-20	Kenya	81	99308	0	1734
2021-01-21	Kenya	136	99444	2	1736
2021-01-22	Kenya	186	99630	3	1739
2021-01-23	Kenya	139	99769	1	1740
2021-01-24	Kenya	129	99898	0	1740
2021-01-25	Kenya	85	99983	4	1744
2021-01-26	Kenya	69	100052	0	1744
2021-01-27	Kenya	141	100193	6	1750
2021-01-28	Kenya	130	100323	1	1751
2021-01-29	Kenya	99	100422	2	1753
2021-01-30	Kenya	141	100563	0	1753
2021-01-31	Kenya	112	100675	2	1755
2021-02-01	Kenya	98	100773	8	1763
2021-02-02	Kenya	83	100856	3	1766
2021-02-03	Kenya	153	101009	0	1766
2021-02-04	Kenya	150	101159	3	1769
2021-02-05	Kenya	180	101339	4	1773
2021-02-06	Kenya	195	101534	3	1776
2021-02-07	Kenya	156	101690	0	1776
2021-02-08	Kenya	129	101819	3	1779
2021-02-09	Kenya	125	101944	7	1786
2021-02-10	Kenya	104	102048	3	1789
2021-02-11	Kenya	173	102221	2	1791
2021-02-12	Kenya	132	102353	3	1794
2021-02-13	Kenya	260	102613	0	1794
2021-02-14	Kenya	179	102792	1	1795
2021-02-15	Kenya	75	102867	0	1795
2021-02-16	Kenya	147	103014	0	1795
2021-02-17	Kenya	174	103188	2	1797
2021-02-18	Kenya	144	103332	4	1801
2021-02-19	Kenya	283	103615	6	1807
2021-02-20	Kenya	226	103841	6	1813
2021-02-21	Kenya	152	103993	4	1817
2021-02-22	Kenya	208	104201	6	1823
2021-02-23	Kenya	105	104306	4	1827
2021-02-24	Kenya	194	104500	10	1837
2021-02-25	Kenya	280	104780	2	1839
2021-02-26	Kenya	277	105057	8	1847
2021-02-27	Kenya	410	105467	6	1853
2021-02-28	Kenya	181	105648	1	1854
2021-03-01	Kenya	325	105973	2	1856
2021-03-02	Kenya	152	106125	3	1859
2021-03-03	Kenya	345	106470	4	1863
2021-03-04	Kenya	331	106801	3	1866
2021-03-05	Kenya	528	107329	4	1870
2021-03-06	Kenya	400	107729	3	1873
2021-03-07	Kenya	633	108362	1	1874
2021-03-08	Kenya	465	108827	2	1876
2021-03-09	Kenya	337	109164	3	1879
2021-03-10	Kenya	479	109643	7	1886
2021-03-11	Kenya	713	110356	12	1898
2021-03-12	Kenya	829	111185	1	1899
2021-03-13	Kenya	750	111935	2	1901
2021-03-14	Kenya	870	112805	7	1908
2021-03-15	Kenya	431	113236	5	1913
2021-03-16	Kenya	731	113967	5	1918
2021-03-17	Kenya	1064	115031	7	1925
2021-03-18	Kenya	1279	116310	12	1937
2021-03-19	Kenya	1225	117535	17	1954
2021-03-20	Kenya	1354	118889	28	1982
2021-03-21	Kenya	1274	120163	12	1994
2021-03-22	Kenya	747	120910	17	2011
2021-03-23	Kenya	1130	122040	12	2023
2021-03-24	Kenya	1127	123167	25	2048
2021-03-25	Kenya	1540	124707	18	2066
2021-03-26	Kenya	1463	126170	26	2092
2021-03-27	Kenya	2008	128178	6	2098
2021-03-28	Kenya	1152	129330	6	2104
2021-03-29	Kenya	884	130214	13	2117
2021-03-30	Kenya	902	131116	18	2135
2021-03-31	Kenya	1530	132646	12	2147
2021-04-01	Kenya	1412	134058	6	2153
2021-04-02	Kenya	984	135042	14	2167
2021-04-03	Kenya	1851	136893	19	2186
2021-04-04	Kenya	1184	138077	20	2206
2021-04-05	Kenya	911	138988	18	2224
2021-04-06	Kenya	460	139448	20	2244
2021-04-07	Kenya	394	139842	14	2258
2021-04-08	Kenya	1523	141365	18	2276
2021-04-09	Kenya	1698	143063	16	2292
2021-04-10	Kenya	1091	144154	17	2309
2021-04-11	Kenya	1030	145184	21	2330
2021-04-12	Kenya	486	145670	18	2348
2021-04-13	Kenya	486	146156	20	2368
2021-04-14	Kenya	991	147147	26	2394
2021-04-15	Kenya	981	148128	26	2420
2021-04-16	Kenya	1091	149219	4	2424
2021-04-17	Kenya	1041	150260	19	2443
2021-04-18	Kenya	1027	151287	20	2463
2021-04-19	Kenya	366	151653	18	2481
2021-04-20	Kenya	241	151894	20	2501
2021-04-21	Kenya	629	152523	18	2519
2021-04-22	Kenya	965	153488	21	2540
2021-04-23	Kenya	904	154392	20	2560
2021-04-24	Kenya	773	155165	23	2583
2021-04-25	Kenya	1153	156318	20	2603
2021-04-26	Kenya	469	156787	19	2622
2021-04-27	Kenya	194	156981	21	2643
2021-04-28	Kenya	511	157492	22	2665
2021-04-29	Kenya	834	158326	23	2688
2021-04-30	Kenya	495	158821	19	2707
2021-05-01	Kenya	497	159318	17	2724
2021-05-02	Kenya	735	160053	20	2744
2021-05-03	Kenya	369	160422	19	2763
2021-05-04	Kenya	137	160559	18	2781
2021-05-05	Kenya	345	160904	24	2805
2021-05-06	Kenya	489	161393	20	2825
2021-05-07	Kenya	705	162098	25	2850
2021-05-08	Kenya	568	162666	15	2865
2021-05-09	Kenya	572	163238	18	2883
2021-05-10	Kenya	316	163554	12	2895
2021-05-11	Kenya	66	163620	12	2907
2021-05-12	Kenya	356	163976	21	2928
2021-05-13	Kenya	410	164386	22	2950
2021-05-14	Kenya	334	164720	18	2968
2021-05-15	Kenya	392	165112	8	2976
2021-05-16	Kenya	267	165379	25	3001
2021-05-17	Kenya	86	165465	2	3003
2021-05-18	Kenya	72	165537	10	3013
2021-05-19	Kenya	469	166006	8	3021
2021-05-20	Kenya	376	166382	14	3035
2021-05-21	Kenya	494	166876	5	3040
2021-05-22	Kenya	659	167535	3	3043
2021-05-23	Kenya	573	168108	6	3049
2021-05-24	Kenya	324	168432	10	3059
2021-05-25	Kenya	111	168543	14	3073
2021-05-26	Kenya	382	168925	14	3087
2021-05-27	Kenya	431	169356	10	3097
2021-05-28	Kenya	341	169697	11	3108
2021-05-29	Kenya	344	170041	16	3124
2021-05-30	Kenya	444	170485	17	3141
2021-05-31	Kenya	162	170647	16	3157
2021-06-01	Kenya	88	170735	15	3172
2021-06-02	Kenya	349	171084	16	3188
2021-06-03	Kenya	142	171226	18	3206
2021-06-04	Kenya	432	171658	17	3223
2021-06-05	Kenya	284	171942	17	3240
2021-06-06	Kenya	383	172325	24	3264
2021-06-07	Kenya	166	172491	23	3287
2021-06-08	Kenya	148	172639	21	3308
2021-06-09	Kenya	433	173072	18	3326
2021-06-10	Kenya	589	173661	19	3345
2021-06-11	Kenya	624	174285	17	3362
2021-06-12	Kenya	488	174773	16	3378
2021-06-13	Kenya	403	175176	18	3396
2021-06-14	Kenya	161	175337	14	3410
2021-06-15	Kenya	344	175681	11	3421
2021-06-16	Kenya	456	176137	7	3428
2021-06-17	Kenya	485	176622	0	3428
2021-06-18	Kenya	660	177282	6	3434
2021-06-19	Kenya	796	178078	3	3437
2021-06-20	Kenya	714	178792	10	3447
2021-06-21	Kenya	283	179075	9	3456
2021-06-22	Kenya	218	179293	5	3461
2021-06-23	Kenya	583	179876	23	3484
2021-06-24	Kenya	622	180498	30	3514
2021-06-25	Kenya	741	181239	24	3538
2021-06-26	Kenya	646	181885	18	3556
2021-06-27	Kenya	508	182393	18	3574
2021-06-28	Kenya	204	182597	21	3595
2021-06-29	Kenya	287	182884	17	3612
2021-06-30	Kenya	719	183603	9	3621
2021-07-01	Kenya	558	184161	13	3634
2021-07-02	Kenya	376	184537	6	3640
2021-07-03	Kenya	523	185060	11	3651
2021-07-04	Kenya	531	185591	20	3671
2021-07-05	Kenya	277	185868	4	3675
2021-07-06	Kenya	185	186053	15	3690
2021-07-07	Kenya	400	186453	7	3697
2021-07-08	Kenya	506	186959	8	3705
2021-07-09	Kenya	566	187525	11	3716
2021-07-10	Kenya	452	187977	2	3718
2021-07-11	Kenya	536	188513	3	3721
2021-07-12	Kenya	241	188754	1	3722
2021-07-13	Kenya	188	188942	1	3723
2021-07-14	Kenya	761	189703	9	3732
2021-07-15	Kenya	480	190183	5	3737
2021-07-16	Kenya	837	191020	9	3746
2021-07-17	Kenya	692	191712	8	3754
2021-07-18	Kenya	723	192435	6	3760
2021-07-19	Kenya	323	192758	15	3775
2021-07-20	Kenya	431	193189	8	3783
2021-07-21	Kenya	618	193807	17	3800
2021-07-22	Kenya	503	194310	11	3811
2021-07-23	Kenya	801	195111	15	3826
2021-07-24	Kenya	787	195898	12	3838
2021-07-25	Kenya	847	196745	11	3849
2021-07-26	Kenya	664	197409	16	3865
2021-07-27	Kenya	550	197959	7	3872
2021-07-28	Kenya	976	198935	10	3882
2021-07-29	Kenya	1006	199941	13	3895
2021-07-30	Kenya	1068	201009	15	3910
2021-07-31	Kenya	945	201954	16	3926
2021-08-01	Kenya	1259	203213	5	3931
2021-08-02	Kenya	467	203680	15	3946
2021-08-03	Kenya	591	204271	24	3970
2021-08-04	Kenya	1085	205356	25	3995
2021-08-05	Kenya	1335	206691	30	4025
2021-08-06	Kenya	1571	208262	32	4057
2021-08-07	Kenya	1561	209823	31	4088
2021-08-08	Kenya	1205	211028	29	4117
2021-08-09	Kenya	800	211828	32	4149
2021-08-10	Kenya	745	212573	30	4179
2021-08-11	Kenya	1183	213756	32	4211
2021-08-12	Kenya	1974	215730	30	4241
2021-08-13	Kenya	1546	217276	32	4273
2021-08-14	Kenya	1437	218713	29	4302
2021-08-15	Kenya	1225	219938	17	4319
2021-08-16	Kenya	789	220727	21	4340
2021-08-17	Kenya	679	221406	10	4350
2021-08-18	Kenya	1488	222894	4	4354
2021-08-19	Kenya	1506	224400	24	4378
2021-08-20	Kenya	1263	225663	26	4404
2021-08-21	Kenya	1414	227077	31	4435
2021-08-22	Kenya	1286	228363	32	4467
2021-08-23	Kenya	646	229009	30	4497
2021-08-24	Kenya	619	229628	31	4528
2021-08-25	Kenya	1166	230794	36	4564
2021-08-26	Kenya	1258	232052	36	4600
2021-08-27	Kenya	817	232869	35	4635
2021-08-28	Kenya	932	233801	31	4666
2021-08-29	Kenya	788	234589	28	4694
2021-08-30	Kenya	363	234952	16	4710
2021-08-31	Kenya	346	235298	10	4720
2021-09-01	Kenya	565	235863	6	4726
2021-09-02	Kenya	1018	236881	13	4739
2021-09-03	Kenya	970	237851	7	4746
2021-09-04	Kenya	1001	238852	11	4757
2021-09-05	Kenya	840	239692	21	4778
2021-09-06	Kenya	480	240172	8	4786
2021-09-07	Kenya	258	240430	9	4795
2021-09-08	Kenya	704	241134	5	4800
2021-09-09	Kenya	649	241783	30	4830
2021-09-10	Kenya	501	242284	34	4864
2021-09-11	Kenya	661	242945	32	4896
2021-09-12	Kenya	511	243456	6	4902
2021-09-13	Kenya	269	243725	4	4906
2021-09-14	Kenya	204	243929	17	4923
2021-09-15	Kenya	451	244380	5	4928
2021-09-16	Kenya	446	244826	21	4949
2021-09-17	Kenya	511	245337	12	4961
2021-09-18	Kenya	444	245781	4	4965
2021-09-19	Kenya	515	246296	15	4980
2021-09-20	Kenya	234	246530	9	4989
2021-09-21	Kenya	113	246643	6	4995
2021-09-22	Kenya	313	246956	13	5008
2021-09-23	Kenya	402	247358	10	5018
2021-09-24	Kenya	317	247675	27	5045
2021-09-25	Kenya	394	248069	37	5082
2021-09-26	Kenya	323	248392	14	5096
2021-09-27	Kenya	69	248461	6	5102
2021-09-28	Kenya	54	248515	7	5109
2021-09-29	Kenya	255	248770	7	5116
2021-09-30	Kenya	404	249174	3	5119
2021-10-01	Kenya	260	249434	4	5123
2021-10-02	Kenya	291	249725	5	5128
2021-10-03	Kenya	298	250023	3	5131
2021-10-04	Kenya	91	250114	9	5140
2021-10-05	Kenya	77	250191	1	5141
2021-10-06	Kenya	189	250380	9	5150
2021-10-07	Kenya	130	250510	25	5175
2021-10-08	Kenya	218	250728	3	5178
2021-10-09	Kenya	170	250898	1	5179
2021-10-10	Kenya	159	251057	2	5181
2021-10-11	Kenya	95	251152	0	5181
2021-10-12	Kenya	96	251248	9	5190
2021-10-13	Kenya	65	251313	5	5195
2021-10-14	Kenya	170	251483	3	5198
2021-10-15	Kenya	186	251669	4	5202
2021-10-16	Kenya	134	251803	8	5210
2021-10-17	Kenya	156	251959	5	5215
2021-10-18	Kenya	74	252033	8	5223
2021-10-19	Kenya	33	252066	1	5224
2021-10-20	Kenya	133	252199	9	5233
2021-10-21	Kenya	109	252308	5	5238
2021-10-22	Kenya	67	252375	0	5238
2021-10-23	Kenya	124	252499	11	5249
2021-10-24	Kenya	129	252628	6	5255
2021-10-25	Kenya	44	252672	2	5257
2021-10-26	Kenya	16	252688	3	5260
2021-10-27	Kenya	151	252839	3	5263
2021-10-28	Kenya	99	252938	3	5266
2021-10-29	Kenya	80	253018	4	5270
2021-10-30	Kenya	133	253151	3	5273
2021-10-31	Kenya	142	253293	3	5276
2021-11-01	Kenya	17	253310	5	5281
2021-11-02	Kenya	29	253339	0	5281
2021-11-03	Kenya	70	253409	1	5282
2021-11-04	Kenya	103	253512	0	5282
2021-11-05	Kenya	149	253661	14	5296
2021-11-06	Kenya	76	253737	0	5296
2021-11-07	Kenya	76	253813	9	5305
2021-11-08	Kenya	20	253833	7	5312
2021-11-09	Kenya	20	253853	0	5312
2021-11-10	Kenya	26	253879	2	5314
2021-11-11	Kenya	178	254057	0	5314
2021-11-12	Kenya	94	254151	1	5315
2021-11-13	Kenya	64	254215	1	5316
2021-11-14	Kenya	61	254276	0	5316
2021-11-15	Kenya	21	254297	0	5316
2021-11-16	Kenya	12	254309	3	5319
2021-11-17	Kenya	75	254384	3	5322
2021-11-18	Kenya	69	254453	3	5325
2021-11-19	Kenya	88	254541	0	5325
2021-11-20	Kenya	88	254629	0	5325
2021-11-21	Kenya	59	254688	0	5325
2021-11-22	Kenya	22	254710	3	5328
2021-11-23	Kenya	18	254728	0	5328
2021-11-24	Kenya	53	254781	2	5330
2021-11-25	Kenya	35	254816	2	5332
2021-11-26	Kenya	46	254862	1	5333
2021-11-27	Kenya	42	254904	0	5333
2021-11-28	Kenya	36	254940	0	5333
2021-11-29	Kenya	11	254951	0	5333
2021-11-30	Kenya	28	254979	1	5334
2021-12-01	Kenya	109	255088	1	5335
2021-12-02	Kenya	76	255164	0	5335
2021-12-03	Kenya	96	255260	0	5335
2021-12-04	Kenya	95	255355	0	5335
2021-12-05	Kenya	53	255408	0	5335
2021-12-06	Kenya	29	255437	0	5335
2021-12-07	Kenya	32	255469	0	5335
2021-12-08	Kenya	75	255544	2	5337
2021-12-09	Kenya	108	255652	0	5337
2021-12-10	Kenya	144	255796	2	5339
2021-12-11	Kenya	136	255932	3	5342
2021-12-12	Kenya	202	256134	4	5346
2021-12-13	Kenya	201	256335	2	5348
2021-12-14	Kenya	149	256484	1	5349
2021-12-15	Kenya	331	256815	0	5349
2021-12-16	Kenya	799	257614	1	5350
2021-12-17	Kenya	943	258557	0	5350
2021-12-18	Kenya	1609	260166	3	5353
2021-12-19	Kenya	2169	262335	0	5353
2021-12-20	Kenya	1372	263707	0	5353
2021-12-21	Kenya	1020	264727	0	5353
2021-12-22	Kenya	2844	267571	1	5354
2021-12-23	Kenya	3328	270899	1	5355
2021-12-24	Kenya	3746	274645	1	5356
2021-12-25	Kenya	2964	277609	1	5357
2021-12-26	Kenya	3749	281358	2	5359
2021-12-27	Kenya	1196	282554	2	5361
2021-12-28	Kenya	1596	284150	3	5364
2021-12-29	Kenya	1504	285654	0	5364
2021-12-30	Kenya	3297	288951	8	5372
2021-12-31	Kenya	3286	292237	4	5376
2022-01-01	Kenya	2791	295028	2	5378
2022-01-02	Kenya	2127	297155	3	5381
2022-01-03	Kenya	1354	298509	3	5384
2022-01-04	Kenya	1223	299732	10	5394
2022-01-05	Kenya	2402	302134	7	5401
2022-01-06	Kenya	2216	304350	3	5404
2022-01-07	Kenya	2336	306686	7	5411
2022-01-08	Kenya	2444	309130	14	5425
2022-01-09	Kenya	1667	310797	12	5437
2022-01-10	Kenya	561	311358	9	5446
2022-01-11	Kenya	1214	312572	8	5454
2022-01-12	Kenya	1105	313677	8	5462
2022-01-13	Kenya	813	314490	7	5469
2022-01-14	Kenya	1175	315665	3	5472
2022-01-15	Kenya	1035	316700	10	5482
2022-01-16	Kenya	624	317324	6	5488
2022-01-17	Kenya	310	317634	0	5488
2022-01-18	Kenya	223	317857	11	5499
2022-01-19	Kenya	392	318249	5	5504
2022-01-20	Kenya	762	319011	16	5520
2022-01-21	Kenya	368	319379	0	5520
2022-01-22	Kenya	459	319838	8	5528
2022-01-23	Kenya	300	320138	3	5531
2022-01-24	Kenya	91	320229	23	5554
2022-01-25	Kenya	170	320399	4	5558
2022-01-26	Kenya	185	320584	4	5562
2022-01-27	Kenya	182	320766	3	5565
2022-01-28	Kenya	152	320918	2	5567
2022-01-29	Kenya	193	321111	11	5578
2022-01-30	Kenya	123	321234	0	5578
2022-01-31	Kenya	101	321335	2	5580
2022-02-01	Kenya	46	321381	3	5583
2022-02-02	Kenya	171	321552	4	5587
2022-02-03	Kenya	119	321671	6	5593
2022-02-04	Kenya	93	321764	11	5604
2022-02-05	Kenya	158	321922	0	5604
2022-02-06	Kenya	121	322043	3	5607
2022-02-07	Kenya	53	322096	14	5621
2022-02-08	Kenya	55	322151	0	5621
2022-02-09	Kenya	63	322214	0	5621
2022-02-10	Kenya	60	322274	1	5622
2022-02-11	Kenya	60	322334	4	5626
2022-02-12	Kenya	54	322388	0	5626
2022-02-13	Kenya	48	322436	3	5629
2022-02-14	Kenya	37	322473	2	5631
2022-02-15	Kenya	24	322497	1	5632
2022-02-16	Kenya	20	322517	0	5632
2022-02-17	Kenya	28	322545	1	5633
2022-02-18	Kenya	69	322614	0	5633
2022-02-19	Kenya	26	322640	0	5633
2022-02-20	Kenya	29	322669	2	5635
2022-02-21	Kenya	27	322696	0	5635
2022-02-22	Kenya	6	322702	3	5638
2022-02-23	Kenya	34	322736	0	5638
2022-02-24	Kenya	45	322781	0	5638
2022-02-25	Kenya	41	322822	0	5638
2022-02-26	Kenya	47	322869	0	5638
2022-02-27	Kenya	37	322906	1	5639
2022-02-28	Kenya	24	322930	0	5639
2022-03-01	Kenya	16	322946	0	5639
2022-03-02	Kenya	32	322978	0	5639
2022-03-03	Kenya	24	323002	1	5640
2022-03-04	Kenya	23	323025	0	5640
2022-03-05	Kenya	32	323057	0	5640
2022-03-06	Kenya	14	323071	0	5640
2022-03-07	Kenya	4	323075	1	5641
2022-03-08	Kenya	19	323094	0	5641
2022-03-09	Kenya	21	323115	0	5641
2022-03-10	Kenya	14	323129	0	5641
2022-03-11	Kenya	11	323140	3	5644
2022-03-12	Kenya	20	323160	0	5644
2022-03-13	Kenya	11	323171	0	5644
2022-03-14	Kenya	12	323183	1	5645
2022-03-15	Kenya	12	323195	1	5646
2022-03-16	Kenya	9	323204	1	5647
2022-03-17	Kenya	15	323219	0	5647
2022-03-18	Kenya	18	323237	0	5647
2022-03-19	Kenya	18	323255	0	5647
2022-03-20	Kenya	17	323272	0	5647
2022-03-21	Kenya	9	323281	0	5647
2022-03-22	Kenya	8	323289	0	5647
2022-03-23	Kenya	17	323306	0	5647
2022-03-24	Kenya	13	323319	0	5647
2022-03-25	Kenya	14	323333	0	5647
2022-03-26	Kenya	17	323350	0	5647
2022-03-27	Kenya	15	323365	0	5647
2022-03-28	Kenya	9	323374	0	5647
2022-03-29	Kenya	9	323383	0	5647
2022-03-30	Kenya	12	323395	1	5648
2022-03-31	Kenya	7	323402	0	5648
2022-04-01	Kenya	21	323423	0	5648
2022-04-02	Kenya	13	323436	0	5648
2022-04-03	Kenya	14	323450	0	5648
2022-04-04	Kenya	4	323454	0	5648
2022-04-05	Kenya	14	323468	0	5648
2022-04-06	Kenya	11	323479	0	5648
2022-04-07	Kenya	18	323497	0	5648
2022-04-08	Kenya	9	323506	0	5648
2022-04-09	Kenya	15	323521	0	5648
2022-04-10	Kenya	10	323531	0	5648
2022-04-11	Kenya	10	323541	0	5648
2022-04-12	Kenya	16	323557	0	5648
2022-04-13	Kenya	26	323583	1	5649
2022-04-14	Kenya	5	323588	0	5649
2022-04-15	Kenya	7	323595	0	5649
2022-04-16	Kenya	10	323605	0	5649
2022-04-17	Kenya	4	323609	0	5649
2022-04-18	Kenya	5	323614	0	5649
2022-04-19	Kenya	4	323618	0	5649
2022-04-20	Kenya	12	323630	0	5649
2022-04-21	Kenya	16	323646	0	5649
2022-04-22	Kenya	18	323664	0	5649
2022-04-23	Kenya	24	323688	0	5649
2022-04-24	Kenya	8	323696	0	5649
2022-04-25	Kenya	13	323709	0	5649
2022-04-26	Kenya	9	323718	0	5649
2022-04-27	Kenya	5	323723	0	5649
2022-04-28	Kenya	11	323734	0	5649
2022-04-29	Kenya	11	323745	0	5649
2022-04-30	Kenya	15	323760	0	5649
2022-05-01	Kenya	13	323773	0	5649
2022-05-02	Kenya	13	323786	0	5649
2022-05-03	Kenya	6	323792	0	5649
2022-05-04	Kenya	4	323796	0	5649
2022-05-05	Kenya	10	323806	0	5649
2022-05-06	Kenya	12	323818	0	5649
2022-05-07	Kenya	28	323846	0	5649
2022-05-08	Kenya	22	323868	0	5649
2022-05-09	Kenya	13	323881	0	5649
2022-05-10	Kenya	19	323900	0	5649
2022-05-11	Kenya	21	323921	0	5649
2022-05-12	Kenya	18	323939	0	5649
2022-05-13	Kenya	13	323952	0	5649
2022-05-14	Kenya	23	323975	0	5649
2022-05-15	Kenya	36	324011	0	5649
2022-05-16	Kenya	15	324026	0	5649
2022-05-17	Kenya	20	324046	0	5649
2022-05-18	Kenya	25	324071	0	5649
2022-05-19	Kenya	26	324097	0	5649
2022-05-20	Kenya	32	324129	0	5649
2022-05-21	Kenya	46	324175	0	5649
2022-05-22	Kenya	47	324222	0	5649
2022-05-23	Kenya	20	324242	2	5651
2022-05-24	Kenya	32	324274	0	5651
2022-05-25	Kenya	75	324349	0	5651
2022-05-26	Kenya	57	324406	0	5651
2022-05-27	Kenya	63	324469	0	5651
2022-05-28	Kenya	89	324558	0	5651
2022-05-29	Kenya	128	324686	0	5651
2022-05-30	Kenya	82	324768	0	5651
2022-05-31	Kenya	91	324859	0	5651
2022-06-01	Kenya	117	324976	0	5651
2022-06-02	Kenya	94	325070	0	5651
2022-06-03	Kenya	100	325170	0	5651
2022-06-04	Kenya	150	325320	0	5651
2022-06-05	Kenya	122	325442	0	5651
2022-06-06	Kenya	112	325554	0	5651
2022-06-07	Kenya	80	325634	0	5651
2022-06-08	Kenya	163	325797	0	5651
2022-06-09	Kenya	218	326015	0	5651
2022-06-10	Kenya	202	326217	0	5651
2022-06-11	Kenya	232	326449	0	5651
2022-06-12	Kenya	288	326737	0	5651
2022-06-13	Kenya	195	326932	0	5651
2022-06-14	Kenya	213	327145	0	5651
2022-06-15	Kenya	280	327425	0	5651
2022-06-16	Kenya	467	327892	0	5651
2022-06-17	Kenya	427	328319	0	5651
2022-06-18	Kenya	390	328709	0	5651
2022-06-19	Kenya	398	329107	0	5651
2022-06-20	Kenya	246	329353	0	5651
2022-06-21	Kenya	252	329605	0	5651
2022-06-22	Kenya	419	330024	0	5651
2022-06-23	Kenya	454	330478	0	5651
2022-06-24	Kenya	559	331037	0	5651
2022-06-25	Kenya	502	331539	0	5651
2022-06-26	Kenya	427	331966	0	5651
2022-06-27	Kenya	261	332227	1	5652
2022-06-28	Kenya	232	332459	0	5652
2022-06-29	Kenya	439	332898	0	5652
2022-06-30	Kenya	392	333290	0	5652
2022-07-01	Kenya	404	333694	0	5652
2022-07-02	Kenya	258	333952	1	5653
2022-07-03	Kenya	297	334249	2	5655
2022-07-04	Kenya	194	334443	1	5656
2022-07-05	Kenya	108	334551	0	5656
2022-07-06	Kenya	249	334800	1	5657
2022-07-07	Kenya	292	335092	2	5659
2022-07-08	Kenya	0	335092	0	5659
2020-01-03	Kiribati	0	0	0	0
2020-01-04	Kiribati	0	0	0	0
2020-01-05	Kiribati	0	0	0	0
2020-01-06	Kiribati	0	0	0	0
2020-01-07	Kiribati	0	0	0	0
2020-01-08	Kiribati	0	0	0	0
2020-01-09	Kiribati	0	0	0	0
2020-01-10	Kiribati	0	0	0	0
2020-01-11	Kiribati	0	0	0	0
2020-01-12	Kiribati	0	0	0	0
2020-01-13	Kiribati	0	0	0	0
2020-01-14	Kiribati	0	0	0	0
2020-01-15	Kiribati	0	0	0	0
2020-01-16	Kiribati	0	0	0	0
2020-01-17	Kiribati	0	0	0	0
2020-01-18	Kiribati	0	0	0	0
2020-01-19	Kiribati	0	0	0	0
2020-01-20	Kiribati	0	0	0	0
2020-01-21	Kiribati	0	0	0	0
2020-01-22	Kiribati	0	0	0	0
2020-01-23	Kiribati	0	0	0	0
2020-01-24	Kiribati	0	0	0	0
2020-01-25	Kiribati	0	0	0	0
2020-01-26	Kiribati	0	0	0	0
2020-01-27	Kiribati	0	0	0	0
2020-01-28	Kiribati	0	0	0	0
2020-01-29	Kiribati	0	0	0	0
2020-01-30	Kiribati	0	0	0	0
2020-01-31	Kiribati	0	0	0	0
2020-02-01	Kiribati	0	0	0	0
2020-02-02	Kiribati	0	0	0	0
2020-02-03	Kiribati	0	0	0	0
2020-02-04	Kiribati	0	0	0	0
2020-02-05	Kiribati	0	0	0	0
2020-02-06	Kiribati	0	0	0	0
2020-02-07	Kiribati	0	0	0	0
2020-02-08	Kiribati	0	0	0	0
2020-02-09	Kiribati	0	0	0	0
2020-02-10	Kiribati	0	0	0	0
2020-02-11	Kiribati	0	0	0	0
2020-02-12	Kiribati	0	0	0	0
2020-02-13	Kiribati	0	0	0	0
2020-02-14	Kiribati	0	0	0	0
2020-02-15	Kiribati	0	0	0	0
2020-02-16	Kiribati	0	0	0	0
2020-02-17	Kiribati	0	0	0	0
2020-02-18	Kiribati	0	0	0	0
2020-02-19	Kiribati	0	0	0	0
2020-02-20	Kiribati	0	0	0	0
2020-02-21	Kiribati	0	0	0	0
2020-02-22	Kiribati	0	0	0	0
2020-02-23	Kiribati	0	0	0	0
2020-02-24	Kiribati	0	0	0	0
2020-02-25	Kiribati	0	0	0	0
2020-02-26	Kiribati	0	0	0	0
2020-02-27	Kiribati	0	0	0	0
2020-02-28	Kiribati	0	0	0	0
2020-02-29	Kiribati	0	0	0	0
2020-03-01	Kiribati	0	0	0	0
2020-03-02	Kiribati	0	0	0	0
2020-03-03	Kiribati	0	0	0	0
2020-03-04	Kiribati	0	0	0	0
2020-03-05	Kiribati	0	0	0	0
2020-03-06	Kiribati	0	0	0	0
2020-03-07	Kiribati	0	0	0	0
2020-03-08	Kiribati	0	0	0	0
2020-03-09	Kiribati	0	0	0	0
2020-03-10	Kiribati	0	0	0	0
2020-03-11	Kiribati	0	0	0	0
2020-03-12	Kiribati	0	0	0	0
2020-03-13	Kiribati	0	0	0	0
2020-03-14	Kiribati	0	0	0	0
2020-03-15	Kiribati	0	0	0	0
2020-03-16	Kiribati	0	0	0	0
2020-03-17	Kiribati	0	0	0	0
2020-03-18	Kiribati	0	0	0	0
2020-03-19	Kiribati	0	0	0	0
2020-03-20	Kiribati	0	0	0	0
2020-03-21	Kiribati	0	0	0	0
2020-03-22	Kiribati	0	0	0	0
2020-03-23	Kiribati	0	0	0	0
2020-03-24	Kiribati	0	0	0	0
2020-03-25	Kiribati	0	0	0	0
2020-03-26	Kiribati	0	0	0	0
2020-03-27	Kiribati	0	0	0	0
2020-03-28	Kiribati	0	0	0	0
2020-03-29	Kiribati	0	0	0	0
2020-03-30	Kiribati	0	0	0	0
2020-03-31	Kiribati	0	0	0	0
2020-04-01	Kiribati	0	0	0	0
2020-04-02	Kiribati	0	0	0	0
2020-04-03	Kiribati	0	0	0	0
2020-04-04	Kiribati	0	0	0	0
2020-04-05	Kiribati	0	0	0	0
2020-04-06	Kiribati	0	0	0	0
2020-04-07	Kiribati	0	0	0	0
2020-04-08	Kiribati	0	0	0	0
2020-04-09	Kiribati	0	0	0	0
2020-04-10	Kiribati	0	0	0	0
2020-04-11	Kiribati	0	0	0	0
2020-04-12	Kiribati	0	0	0	0
2020-04-13	Kiribati	0	0	0	0
2020-04-14	Kiribati	0	0	0	0
2020-04-15	Kiribati	0	0	0	0
2020-04-16	Kiribati	0	0	0	0
2020-04-17	Kiribati	0	0	0	0
2020-04-18	Kiribati	0	0	0	0
2020-04-19	Kiribati	0	0	0	0
2020-04-20	Kiribati	0	0	0	0
2020-04-21	Kiribati	0	0	0	0
2020-04-22	Kiribati	0	0	0	0
2020-04-23	Kiribati	0	0	0	0
2020-04-24	Kiribati	0	0	0	0
2020-04-25	Kiribati	0	0	0	0
2020-04-26	Kiribati	0	0	0	0
2020-04-27	Kiribati	0	0	0	0
2020-04-28	Kiribati	0	0	0	0
2020-04-29	Kiribati	0	0	0	0
2020-04-30	Kiribati	0	0	0	0
2020-05-01	Kiribati	0	0	0	0
2020-05-02	Kiribati	0	0	0	0
2020-05-03	Kiribati	0	0	0	0
2020-05-04	Kiribati	0	0	0	0
2020-05-05	Kiribati	0	0	0	0
2020-05-06	Kiribati	0	0	0	0
2020-05-07	Kiribati	0	0	0	0
2020-05-08	Kiribati	0	0	0	0
2020-05-09	Kiribati	0	0	0	0
2020-05-10	Kiribati	0	0	0	0
2020-05-11	Kiribati	0	0	0	0
2020-05-12	Kiribati	0	0	0	0
2020-05-13	Kiribati	0	0	0	0
2020-05-14	Kiribati	0	0	0	0
2020-05-15	Kiribati	0	0	0	0
2020-05-16	Kiribati	0	0	0	0
2020-05-17	Kiribati	0	0	0	0
2020-05-18	Kiribati	0	0	0	0
2020-05-19	Kiribati	0	0	0	0
2020-05-20	Kiribati	0	0	0	0
2020-05-21	Kiribati	0	0	0	0
2020-05-22	Kiribati	0	0	0	0
2020-05-23	Kiribati	0	0	0	0
2020-05-24	Kiribati	0	0	0	0
2020-05-25	Kiribati	0	0	0	0
2020-05-26	Kiribati	0	0	0	0
2020-05-27	Kiribati	0	0	0	0
2020-05-28	Kiribati	0	0	0	0
2020-05-29	Kiribati	0	0	0	0
2020-05-30	Kiribati	0	0	0	0
2020-05-31	Kiribati	0	0	0	0
2020-06-01	Kiribati	0	0	0	0
2020-06-02	Kiribati	0	0	0	0
2020-06-03	Kiribati	0	0	0	0
2020-06-04	Kiribati	0	0	0	0
2020-06-05	Kiribati	0	0	0	0
2020-06-06	Kiribati	0	0	0	0
2020-06-07	Kiribati	0	0	0	0
2020-06-08	Kiribati	0	0	0	0
2020-06-09	Kiribati	0	0	0	0
2020-06-10	Kiribati	0	0	0	0
2020-06-11	Kiribati	0	0	0	0
2020-06-12	Kiribati	0	0	0	0
2020-06-13	Kiribati	0	0	0	0
2020-06-14	Kiribati	0	0	0	0
2020-06-15	Kiribati	0	0	0	0
2020-06-16	Kiribati	0	0	0	0
2020-06-17	Kiribati	0	0	0	0
2020-06-18	Kiribati	0	0	0	0
2020-06-19	Kiribati	0	0	0	0
2020-06-20	Kiribati	0	0	0	0
2020-06-21	Kiribati	0	0	0	0
2020-06-22	Kiribati	0	0	0	0
2020-06-23	Kiribati	0	0	0	0
2020-06-24	Kiribati	0	0	0	0
2020-06-25	Kiribati	0	0	0	0
2020-06-26	Kiribati	0	0	0	0
2020-06-27	Kiribati	0	0	0	0
2020-06-28	Kiribati	0	0	0	0
2020-06-29	Kiribati	0	0	0	0
2020-06-30	Kiribati	0	0	0	0
2020-07-01	Kiribati	0	0	0	0
2020-07-02	Kiribati	0	0	0	0
2020-07-03	Kiribati	0	0	0	0
2020-07-04	Kiribati	0	0	0	0
2020-07-05	Kiribati	0	0	0	0
2020-07-06	Kiribati	0	0	0	0
2020-07-07	Kiribati	0	0	0	0
2020-07-08	Kiribati	0	0	0	0
2020-07-09	Kiribati	0	0	0	0
2020-07-10	Kiribati	0	0	0	0
2020-07-11	Kiribati	0	0	0	0
2020-07-12	Kiribati	0	0	0	0
2020-07-13	Kiribati	0	0	0	0
2020-07-14	Kiribati	0	0	0	0
2020-07-15	Kiribati	0	0	0	0
2020-07-16	Kiribati	0	0	0	0
2020-07-17	Kiribati	0	0	0	0
2020-07-18	Kiribati	0	0	0	0
2020-07-19	Kiribati	0	0	0	0
2020-07-20	Kiribati	0	0	0	0
2020-07-21	Kiribati	0	0	0	0
2020-07-22	Kiribati	0	0	0	0
2020-07-23	Kiribati	0	0	0	0
2020-07-24	Kiribati	0	0	0	0
2020-07-25	Kiribati	0	0	0	0
2020-07-26	Kiribati	0	0	0	0
2020-07-27	Kiribati	0	0	0	0
2020-07-28	Kiribati	0	0	0	0
2020-07-29	Kiribati	0	0	0	0
2020-07-30	Kiribati	0	0	0	0
2020-07-31	Kiribati	0	0	0	0
2020-08-01	Kiribati	0	0	0	0
2020-08-02	Kiribati	0	0	0	0
2020-08-03	Kiribati	0	0	0	0
2020-08-04	Kiribati	0	0	0	0
2020-08-05	Kiribati	0	0	0	0
2020-08-06	Kiribati	0	0	0	0
2020-08-07	Kiribati	0	0	0	0
2020-08-08	Kiribati	0	0	0	0
2020-08-09	Kiribati	0	0	0	0
2020-08-10	Kiribati	0	0	0	0
2020-08-11	Kiribati	0	0	0	0
2020-08-12	Kiribati	0	0	0	0
2020-08-13	Kiribati	0	0	0	0
2020-08-14	Kiribati	0	0	0	0
2020-08-15	Kiribati	0	0	0	0
2020-08-16	Kiribati	0	0	0	0
2020-08-17	Kiribati	0	0	0	0
2020-08-18	Kiribati	0	0	0	0
2020-08-19	Kiribati	0	0	0	0
2020-08-20	Kiribati	0	0	0	0
2020-08-21	Kiribati	0	0	0	0
2020-08-22	Kiribati	0	0	0	0
2020-08-23	Kiribati	0	0	0	0
2020-08-24	Kiribati	0	0	0	0
2020-08-25	Kiribati	0	0	0	0
2020-08-26	Kiribati	0	0	0	0
2020-08-27	Kiribati	0	0	0	0
2020-08-28	Kiribati	0	0	0	0
2020-08-29	Kiribati	0	0	0	0
2020-08-30	Kiribati	0	0	0	0
2020-08-31	Kiribati	0	0	0	0
2020-09-01	Kiribati	0	0	0	0
2020-09-02	Kiribati	0	0	0	0
2020-09-03	Kiribati	0	0	0	0
2020-09-04	Kiribati	0	0	0	0
2020-09-05	Kiribati	0	0	0	0
2020-09-06	Kiribati	0	0	0	0
2020-09-07	Kiribati	0	0	0	0
2020-09-08	Kiribati	0	0	0	0
2020-09-09	Kiribati	0	0	0	0
2020-09-10	Kiribati	0	0	0	0
2020-09-11	Kiribati	0	0	0	0
2020-09-12	Kiribati	0	0	0	0
2020-09-13	Kiribati	0	0	0	0
2020-09-14	Kiribati	0	0	0	0
2020-09-15	Kiribati	0	0	0	0
2020-09-16	Kiribati	0	0	0	0
2020-09-17	Kiribati	0	0	0	0
2020-09-18	Kiribati	0	0	0	0
2020-09-19	Kiribati	0	0	0	0
2020-09-20	Kiribati	0	0	0	0
2020-09-21	Kiribati	0	0	0	0
2020-09-22	Kiribati	0	0	0	0
2020-09-23	Kiribati	0	0	0	0
2020-09-24	Kiribati	0	0	0	0
2020-09-25	Kiribati	0	0	0	0
2020-09-26	Kiribati	0	0	0	0
2020-09-27	Kiribati	0	0	0	0
2020-09-28	Kiribati	0	0	0	0
2020-09-29	Kiribati	0	0	0	0
2020-09-30	Kiribati	0	0	0	0
2020-10-01	Kiribati	0	0	0	0
2020-10-02	Kiribati	0	0	0	0
2020-10-03	Kiribati	0	0	0	0
2020-10-04	Kiribati	0	0	0	0
2020-10-05	Kiribati	0	0	0	0
2020-10-06	Kiribati	0	0	0	0
2020-10-07	Kiribati	0	0	0	0
2020-10-08	Kiribati	0	0	0	0
2020-10-09	Kiribati	0	0	0	0
2020-10-10	Kiribati	0	0	0	0
2020-10-11	Kiribati	0	0	0	0
2020-10-12	Kiribati	0	0	0	0
2020-10-13	Kiribati	0	0	0	0
2020-10-14	Kiribati	0	0	0	0
2020-10-15	Kiribati	0	0	0	0
2020-10-16	Kiribati	0	0	0	0
2020-10-17	Kiribati	0	0	0	0
2020-10-18	Kiribati	0	0	0	0
2020-10-19	Kiribati	0	0	0	0
2020-10-20	Kiribati	0	0	0	0
2020-10-21	Kiribati	0	0	0	0
2020-10-22	Kiribati	0	0	0	0
2020-10-23	Kiribati	0	0	0	0
2020-10-24	Kiribati	0	0	0	0
2020-10-25	Kiribati	0	0	0	0
2020-10-26	Kiribati	0	0	0	0
2020-10-27	Kiribati	0	0	0	0
2020-10-28	Kiribati	0	0	0	0
2020-10-29	Kiribati	0	0	0	0
2020-10-30	Kiribati	0	0	0	0
2020-10-31	Kiribati	0	0	0	0
2020-11-01	Kiribati	0	0	0	0
2020-11-02	Kiribati	0	0	0	0
2020-11-03	Kiribati	0	0	0	0
2020-11-04	Kiribati	0	0	0	0
2020-11-05	Kiribati	0	0	0	0
2020-11-06	Kiribati	0	0	0	0
2020-11-07	Kiribati	0	0	0	0
2020-11-08	Kiribati	0	0	0	0
2020-11-09	Kiribati	0	0	0	0
2020-11-10	Kiribati	0	0	0	0
2020-11-11	Kiribati	0	0	0	0
2020-11-12	Kiribati	0	0	0	0
2020-11-13	Kiribati	0	0	0	0
2020-11-14	Kiribati	0	0	0	0
2020-11-15	Kiribati	0	0	0	0
2020-11-16	Kiribati	0	0	0	0
2020-11-17	Kiribati	0	0	0	0
2020-11-18	Kiribati	0	0	0	0
2020-11-19	Kiribati	0	0	0	0
2020-11-20	Kiribati	0	0	0	0
2020-11-21	Kiribati	0	0	0	0
2020-11-22	Kiribati	0	0	0	0
2020-11-23	Kiribati	0	0	0	0
2020-11-24	Kiribati	0	0	0	0
2020-11-25	Kiribati	0	0	0	0
2020-11-26	Kiribati	0	0	0	0
2020-11-27	Kiribati	0	0	0	0
2020-11-28	Kiribati	0	0	0	0
2020-11-29	Kiribati	0	0	0	0
2020-11-30	Kiribati	0	0	0	0
2020-12-01	Kiribati	0	0	0	0
2020-12-02	Kiribati	0	0	0	0
2020-12-03	Kiribati	0	0	0	0
2020-12-04	Kiribati	0	0	0	0
2020-12-05	Kiribati	0	0	0	0
2020-12-06	Kiribati	0	0	0	0
2020-12-07	Kiribati	0	0	0	0
2020-12-08	Kiribati	0	0	0	0
2020-12-09	Kiribati	0	0	0	0
2020-12-10	Kiribati	0	0	0	0
2020-12-11	Kiribati	0	0	0	0
2020-12-12	Kiribati	0	0	0	0
2020-12-13	Kiribati	0	0	0	0
2020-12-14	Kiribati	0	0	0	0
2020-12-15	Kiribati	0	0	0	0
2020-12-16	Kiribati	0	0	0	0
2020-12-17	Kiribati	0	0	0	0
2020-12-18	Kiribati	0	0	0	0
2020-12-19	Kiribati	0	0	0	0
2020-12-20	Kiribati	0	0	0	0
2020-12-21	Kiribati	0	0	0	0
2020-12-22	Kiribati	0	0	0	0
2020-12-23	Kiribati	0	0	0	0
2020-12-24	Kiribati	0	0	0	0
2020-12-25	Kiribati	0	0	0	0
2020-12-26	Kiribati	0	0	0	0
2020-12-27	Kiribati	0	0	0	0
2020-12-28	Kiribati	0	0	0	0
2020-12-29	Kiribati	0	0	0	0
2020-12-30	Kiribati	0	0	0	0
2020-12-31	Kiribati	0	0	0	0
2021-01-01	Kiribati	0	0	0	0
2021-01-02	Kiribati	0	0	0	0
2021-01-03	Kiribati	0	0	0	0
2021-01-04	Kiribati	0	0	0	0
2021-01-05	Kiribati	0	0	0	0
2021-01-06	Kiribati	0	0	0	0
2021-01-07	Kiribati	0	0	0	0
2021-01-08	Kiribati	0	0	0	0
2021-01-09	Kiribati	0	0	0	0
2021-01-10	Kiribati	0	0	0	0
2021-01-11	Kiribati	0	0	0	0
2021-01-12	Kiribati	0	0	0	0
2021-01-13	Kiribati	0	0	0	0
2021-01-14	Kiribati	0	0	0	0
2021-01-15	Kiribati	0	0	0	0
2021-01-16	Kiribati	0	0	0	0
2021-01-17	Kiribati	0	0	0	0
2021-01-18	Kiribati	0	0	0	0
2021-01-19	Kiribati	0	0	0	0
2021-01-20	Kiribati	0	0	0	0
2021-01-21	Kiribati	0	0	0	0
2021-01-22	Kiribati	0	0	0	0
2021-01-23	Kiribati	0	0	0	0
2021-01-24	Kiribati	0	0	0	0
2021-01-25	Kiribati	0	0	0	0
2021-01-26	Kiribati	0	0	0	0
2021-01-27	Kiribati	0	0	0	0
2021-01-28	Kiribati	0	0	0	0
2021-01-29	Kiribati	0	0	0	0
2021-01-30	Kiribati	0	0	0	0
2021-01-31	Kiribati	0	0	0	0
2021-02-01	Kiribati	0	0	0	0
2021-02-02	Kiribati	0	0	0	0
2021-02-03	Kiribati	0	0	0	0
2021-02-04	Kiribati	0	0	0	0
2021-02-05	Kiribati	0	0	0	0
2021-02-06	Kiribati	0	0	0	0
2021-02-07	Kiribati	0	0	0	0
2021-02-08	Kiribati	0	0	0	0
2021-02-09	Kiribati	0	0	0	0
2021-02-10	Kiribati	0	0	0	0
2021-02-11	Kiribati	0	0	0	0
2021-02-12	Kiribati	0	0	0	0
2021-02-13	Kiribati	0	0	0	0
2021-02-14	Kiribati	0	0	0	0
2021-02-15	Kiribati	0	0	0	0
2021-02-16	Kiribati	0	0	0	0
2021-02-17	Kiribati	0	0	0	0
2021-02-18	Kiribati	0	0	0	0
2021-02-19	Kiribati	0	0	0	0
2021-02-20	Kiribati	0	0	0	0
2021-02-21	Kiribati	0	0	0	0
2021-02-22	Kiribati	0	0	0	0
2021-02-23	Kiribati	0	0	0	0
2021-02-24	Kiribati	0	0	0	0
2021-02-25	Kiribati	0	0	0	0
2021-02-26	Kiribati	0	0	0	0
2021-02-27	Kiribati	0	0	0	0
2021-02-28	Kiribati	0	0	0	0
2021-03-01	Kiribati	0	0	0	0
2021-03-02	Kiribati	0	0	0	0
2021-03-03	Kiribati	0	0	0	0
2021-03-04	Kiribati	0	0	0	0
2021-03-05	Kiribati	0	0	0	0
2021-03-06	Kiribati	0	0	0	0
2021-03-07	Kiribati	0	0	0	0
2021-03-08	Kiribati	0	0	0	0
2021-03-09	Kiribati	0	0	0	0
2021-03-10	Kiribati	0	0	0	0
2021-03-11	Kiribati	0	0	0	0
2021-03-12	Kiribati	0	0	0	0
2021-03-13	Kiribati	0	0	0	0
2021-03-14	Kiribati	0	0	0	0
2021-03-15	Kiribati	0	0	0	0
2021-03-16	Kiribati	0	0	0	0
2021-03-17	Kiribati	0	0	0	0
2021-03-18	Kiribati	0	0	0	0
2021-03-19	Kiribati	0	0	0	0
2021-03-20	Kiribati	0	0	0	0
2021-03-21	Kiribati	0	0	0	0
2021-03-22	Kiribati	0	0	0	0
2021-03-23	Kiribati	0	0	0	0
2021-03-24	Kiribati	0	0	0	0
2021-03-25	Kiribati	0	0	0	0
2021-03-26	Kiribati	0	0	0	0
2021-03-27	Kiribati	0	0	0	0
2021-03-28	Kiribati	0	0	0	0
2021-03-29	Kiribati	0	0	0	0
2021-03-30	Kiribati	0	0	0	0
2021-03-31	Kiribati	0	0	0	0
2021-04-01	Kiribati	0	0	0	0
2021-04-02	Kiribati	0	0	0	0
2021-04-03	Kiribati	0	0	0	0
2021-04-04	Kiribati	0	0	0	0
2021-04-05	Kiribati	0	0	0	0
2021-04-06	Kiribati	0	0	0	0
2021-04-07	Kiribati	0	0	0	0
2021-04-08	Kiribati	0	0	0	0
2021-04-09	Kiribati	0	0	0	0
2021-04-10	Kiribati	0	0	0	0
2021-04-11	Kiribati	0	0	0	0
2021-04-12	Kiribati	0	0	0	0
2021-04-13	Kiribati	0	0	0	0
2021-04-14	Kiribati	0	0	0	0
2021-04-15	Kiribati	0	0	0	0
2021-04-16	Kiribati	0	0	0	0
2021-04-17	Kiribati	0	0	0	0
2021-04-18	Kiribati	0	0	0	0
2021-04-19	Kiribati	0	0	0	0
2021-04-20	Kiribati	0	0	0	0
2021-04-21	Kiribati	0	0	0	0
2021-04-22	Kiribati	0	0	0	0
2021-04-23	Kiribati	0	0	0	0
2021-04-24	Kiribati	0	0	0	0
2021-04-25	Kiribati	0	0	0	0
2021-04-26	Kiribati	0	0	0	0
2021-04-27	Kiribati	0	0	0	0
2021-04-28	Kiribati	0	0	0	0
2021-04-29	Kiribati	0	0	0	0
2021-04-30	Kiribati	0	0	0	0
2021-05-01	Kiribati	0	0	0	0
2021-05-02	Kiribati	0	0	0	0
2021-05-03	Kiribati	0	0	0	0
2021-05-04	Kiribati	0	0	0	0
2021-05-05	Kiribati	0	0	0	0
2021-05-06	Kiribati	0	0	0	0
2021-05-07	Kiribati	0	0	0	0
2021-05-08	Kiribati	0	0	0	0
2021-05-09	Kiribati	0	0	0	0
2021-05-10	Kiribati	0	0	0	0
2021-05-11	Kiribati	0	0	0	0
2021-05-12	Kiribati	0	0	0	0
2021-05-13	Kiribati	0	0	0	0
2021-05-14	Kiribati	0	0	0	0
2021-05-15	Kiribati	0	0	0	0
2021-05-16	Kiribati	0	0	0	0
2021-05-17	Kiribati	0	0	0	0
2021-05-18	Kiribati	0	0	0	0
2021-05-19	Kiribati	0	0	0	0
2021-05-20	Kiribati	0	0	0	0
2021-05-21	Kiribati	0	0	0	0
2021-05-22	Kiribati	0	0	0	0
2021-05-23	Kiribati	0	0	0	0
2021-05-24	Kiribati	0	0	0	0
2021-05-25	Kiribati	0	0	0	0
2021-05-26	Kiribati	0	0	0	0
2021-05-27	Kiribati	0	0	0	0
2021-05-28	Kiribati	0	0	0	0
2021-05-29	Kiribati	0	0	0	0
2021-05-30	Kiribati	0	0	0	0
2021-05-31	Kiribati	0	0	0	0
2021-06-01	Kiribati	0	0	0	0
2021-06-02	Kiribati	0	0	0	0
2021-06-03	Kiribati	0	0	0	0
2021-06-04	Kiribati	0	0	0	0
2021-06-05	Kiribati	0	0	0	0
2021-06-06	Kiribati	0	0	0	0
2021-06-07	Kiribati	0	0	0	0
2021-06-08	Kiribati	0	0	0	0
2021-06-09	Kiribati	0	0	0	0
2021-06-10	Kiribati	0	0	0	0
2021-06-11	Kiribati	0	0	0	0
2021-06-12	Kiribati	0	0	0	0
2021-06-13	Kiribati	0	0	0	0
2021-06-14	Kiribati	0	0	0	0
2021-06-15	Kiribati	0	0	0	0
2021-06-16	Kiribati	0	0	0	0
2021-06-17	Kiribati	0	0	0	0
2021-06-18	Kiribati	0	0	0	0
2021-06-19	Kiribati	0	0	0	0
2021-06-20	Kiribati	0	0	0	0
2021-06-21	Kiribati	0	0	0	0
2021-06-22	Kiribati	0	0	0	0
2021-06-23	Kiribati	0	0	0	0
2021-06-24	Kiribati	0	0	0	0
2021-06-25	Kiribati	0	0	0	0
2021-06-26	Kiribati	0	0	0	0
2021-06-27	Kiribati	0	0	0	0
2021-06-28	Kiribati	0	0	0	0
2021-06-29	Kiribati	0	0	0	0
2021-06-30	Kiribati	0	0	0	0
2021-07-01	Kiribati	0	0	0	0
2021-07-02	Kiribati	0	0	0	0
2021-07-03	Kiribati	0	0	0	0
2021-07-04	Kiribati	0	0	0	0
2021-07-05	Kiribati	0	0	0	0
2021-07-06	Kiribati	0	0	0	0
2021-07-07	Kiribati	0	0	0	0
2021-07-08	Kiribati	0	0	0	0
2021-07-09	Kiribati	0	0	0	0
2021-07-10	Kiribati	0	0	0	0
2021-07-11	Kiribati	0	0	0	0
2021-07-12	Kiribati	0	0	0	0
2021-07-13	Kiribati	0	0	0	0
2021-07-14	Kiribati	0	0	0	0
2021-07-15	Kiribati	0	0	0	0
2021-07-16	Kiribati	0	0	0	0
2021-07-17	Kiribati	0	0	0	0
2021-07-18	Kiribati	0	0	0	0
2021-07-19	Kiribati	0	0	0	0
2021-07-20	Kiribati	0	0	0	0
2021-07-21	Kiribati	0	0	0	0
2021-07-22	Kiribati	0	0	0	0
2021-07-23	Kiribati	0	0	0	0
2021-07-24	Kiribati	0	0	0	0
2021-07-25	Kiribati	0	0	0	0
2021-07-26	Kiribati	0	0	0	0
2021-07-27	Kiribati	0	0	0	0
2021-07-28	Kiribati	0	0	0	0
2021-07-29	Kiribati	0	0	0	0
2021-07-30	Kiribati	0	0	0	0
2021-07-31	Kiribati	0	0	0	0
2021-08-01	Kiribati	0	0	0	0
2021-08-02	Kiribati	0	0	0	0
2021-08-03	Kiribati	0	0	0	0
2021-08-04	Kiribati	0	0	0	0
2021-08-05	Kiribati	0	0	0	0
2021-08-06	Kiribati	0	0	0	0
2021-08-07	Kiribati	0	0	0	0
2021-08-08	Kiribati	0	0	0	0
2021-08-09	Kiribati	0	0	0	0
2021-08-10	Kiribati	0	0	0	0
2021-08-11	Kiribati	0	0	0	0
2021-08-12	Kiribati	0	0	0	0
2021-08-13	Kiribati	0	0	0	0
2021-08-14	Kiribati	0	0	0	0
2021-08-15	Kiribati	0	0	0	0
2021-08-16	Kiribati	0	0	0	0
2021-08-17	Kiribati	0	0	0	0
2021-08-18	Kiribati	0	0	0	0
2021-08-19	Kiribati	0	0	0	0
2021-08-20	Kiribati	0	0	0	0
2021-08-21	Kiribati	0	0	0	0
2021-08-22	Kiribati	0	0	0	0
2021-08-23	Kiribati	0	0	0	0
2021-08-24	Kiribati	0	0	0	0
2021-08-25	Kiribati	0	0	0	0
2021-08-26	Kiribati	0	0	0	0
2021-08-27	Kiribati	0	0	0	0
2021-08-28	Kiribati	0	0	0	0
2021-08-29	Kiribati	0	0	0	0
2021-08-30	Kiribati	0	0	0	0
2021-08-31	Kiribati	0	0	0	0
2021-09-01	Kiribati	0	0	0	0
2021-09-02	Kiribati	0	0	0	0
2021-09-03	Kiribati	0	0	0	0
2021-09-04	Kiribati	0	0	0	0
2021-09-05	Kiribati	0	0	0	0
2021-09-06	Kiribati	0	0	0	0
2021-09-07	Kiribati	0	0	0	0
2021-09-08	Kiribati	0	0	0	0
2021-09-09	Kiribati	0	0	0	0
2021-09-10	Kiribati	0	0	0	0
2021-09-11	Kiribati	0	0	0	0
2021-09-12	Kiribati	0	0	0	0
2021-09-13	Kiribati	0	0	0	0
2021-09-14	Kiribati	0	0	0	0
2021-09-15	Kiribati	0	0	0	0
2021-09-16	Kiribati	0	0	0	0
2021-09-17	Kiribati	0	0	0	0
2021-09-18	Kiribati	0	0	0	0
2021-09-19	Kiribati	0	0	0	0
2021-09-20	Kiribati	0	0	0	0
2021-09-21	Kiribati	0	0	0	0
2021-09-22	Kiribati	0	0	0	0
2021-09-23	Kiribati	0	0	0	0
2021-09-24	Kiribati	0	0	0	0
2021-09-25	Kiribati	0	0	0	0
2021-09-26	Kiribati	0	0	0	0
2021-09-27	Kiribati	0	0	0	0
2021-09-28	Kiribati	0	0	0	0
2021-09-29	Kiribati	0	0	0	0
2021-09-30	Kiribati	0	0	0	0
2021-10-01	Kiribati	0	0	0	0
2021-10-02	Kiribati	0	0	0	0
2021-10-03	Kiribati	0	0	0	0
2021-10-04	Kiribati	0	0	0	0
2021-10-05	Kiribati	0	0	0	0
2021-10-06	Kiribati	0	0	0	0
2021-10-07	Kiribati	0	0	0	0
2021-10-08	Kiribati	0	0	0	0
2021-10-09	Kiribati	0	0	0	0
2021-10-10	Kiribati	0	0	0	0
2021-10-11	Kiribati	0	0	0	0
2021-10-12	Kiribati	0	0	0	0
2021-10-13	Kiribati	0	0	0	0
2021-10-14	Kiribati	0	0	0	0
2021-10-15	Kiribati	0	0	0	0
2021-10-16	Kiribati	0	0	0	0
2021-10-17	Kiribati	0	0	0	0
2021-10-18	Kiribati	0	0	0	0
2021-10-19	Kiribati	0	0	0	0
2021-10-20	Kiribati	0	0	0	0
2021-10-21	Kiribati	0	0	0	0
2021-10-22	Kiribati	0	0	0	0
2021-10-23	Kiribati	0	0	0	0
2021-10-24	Kiribati	0	0	0	0
2021-10-25	Kiribati	0	0	0	0
2021-10-26	Kiribati	0	0	0	0
2021-10-27	Kiribati	0	0	0	0
2021-10-28	Kiribati	0	0	0	0
2021-10-29	Kiribati	0	0	0	0
2021-10-30	Kiribati	0	0	0	0
2021-10-31	Kiribati	0	0	0	0
2021-11-01	Kiribati	0	0	0	0
2021-11-02	Kiribati	0	0	0	0
2021-11-03	Kiribati	0	0	0	0
2021-11-04	Kiribati	0	0	0	0
2021-11-05	Kiribati	0	0	0	0
2021-11-06	Kiribati	0	0	0	0
2021-11-07	Kiribati	0	0	0	0
2021-11-08	Kiribati	0	0	0	0
2021-11-09	Kiribati	0	0	0	0
2021-11-10	Kiribati	0	0	0	0
2021-11-11	Kiribati	0	0	0	0
2021-11-12	Kiribati	0	0	0	0
2021-11-13	Kiribati	0	0	0	0
2021-11-14	Kiribati	0	0	0	0
2021-11-15	Kiribati	0	0	0	0
2021-11-16	Kiribati	0	0	0	0
2021-11-17	Kiribati	0	0	0	0
2021-11-18	Kiribati	0	0	0	0
2021-11-19	Kiribati	0	0	0	0
2021-11-20	Kiribati	0	0	0	0
2021-11-21	Kiribati	0	0	0	0
2021-11-22	Kiribati	0	0	0	0
2021-11-23	Kiribati	0	0	0	0
2021-11-24	Kiribati	0	0	0	0
2021-11-25	Kiribati	0	0	0	0
2021-11-26	Kiribati	0	0	0	0
2021-11-27	Kiribati	0	0	0	0
2021-11-28	Kiribati	0	0	0	0
2021-11-29	Kiribati	0	0	0	0
2021-11-30	Kiribati	0	0	0	0
2021-12-01	Kiribati	0	0	0	0
2021-12-02	Kiribati	0	0	0	0
2021-12-03	Kiribati	0	0	0	0
2021-12-04	Kiribati	0	0	0	0
2021-12-05	Kiribati	0	0	0	0
2021-12-06	Kiribati	0	0	0	0
2021-12-07	Kiribati	0	0	0	0
2021-12-08	Kiribati	0	0	0	0
2021-12-09	Kiribati	0	0	0	0
2021-12-10	Kiribati	0	0	0	0
2021-12-11	Kiribati	0	0	0	0
2021-12-12	Kiribati	0	0	0	0
2021-12-13	Kiribati	0	0	0	0
2021-12-14	Kiribati	0	0	0	0
2021-12-15	Kiribati	0	0	0	0
2021-12-16	Kiribati	0	0	0	0
2021-12-17	Kiribati	0	0	0	0
2021-12-18	Kiribati	0	0	0	0
2021-12-19	Kiribati	0	0	0	0
2021-12-20	Kiribati	0	0	0	0
2021-12-21	Kiribati	0	0	0	0
2021-12-22	Kiribati	0	0	0	0
2021-12-23	Kiribati	0	0	0	0
2021-12-24	Kiribati	0	0	0	0
2021-12-25	Kiribati	0	0	0	0
2021-12-26	Kiribati	0	0	0	0
2021-12-27	Kiribati	0	0	0	0
2021-12-28	Kiribati	0	0	0	0
2021-12-29	Kiribati	0	0	0	0
2021-12-30	Kiribati	0	0	0	0
2021-12-31	Kiribati	0	0	0	0
2022-01-01	Kiribati	0	0	0	0
2022-01-02	Kiribati	0	0	0	0
2022-01-03	Kiribati	0	0	0	0
2022-01-04	Kiribati	0	0	0	0
2022-01-05	Kiribati	0	0	0	0
2022-01-06	Kiribati	0	0	0	0
2022-01-07	Kiribati	0	0	0	0
2022-01-08	Kiribati	0	0	0	0
2022-01-09	Kiribati	0	0	0	0
2022-01-10	Kiribati	0	0	0	0
2022-01-11	Kiribati	0	0	0	0
2022-01-12	Kiribati	0	0	0	0
2022-01-13	Kiribati	0	0	0	0
2022-01-14	Kiribati	0	0	0	0
2022-01-15	Kiribati	0	0	0	0
2022-01-16	Kiribati	0	0	0	0
2022-01-17	Kiribati	0	0	0	0
2022-01-18	Kiribati	0	0	0	0
2022-01-19	Kiribati	37	37	0	0
2022-01-20	Kiribati	0	37	0	0
2022-01-21	Kiribati	2	39	0	0
2022-01-22	Kiribati	0	39	0	0
2022-01-23	Kiribati	0	39	0	0
2022-01-24	Kiribati	20	59	0	0
2022-01-25	Kiribati	7	66	0	0
2022-01-26	Kiribati	13	79	0	0
2022-01-27	Kiribati	37	116	0	0
2022-01-28	Kiribati	65	181	0	0
2022-01-29	Kiribati	0	181	0	0
2022-01-30	Kiribati	0	181	0	0
2022-01-31	Kiribati	183	364	0	0
2022-02-01	Kiribati	96	460	0	0
2022-02-02	Kiribati	169	629	0	0
2022-02-03	Kiribati	138	767	0	0
2022-02-04	Kiribati	146	913	0	0
2022-02-05	Kiribati	124	1037	0	0
2022-02-06	Kiribati	350	1387	0	0
2022-02-07	Kiribati	156	1543	0	0
2022-02-08	Kiribati	201	1744	0	0
2022-02-09	Kiribati	207	1951	1	1
2022-02-10	Kiribati	222	2173	0	1
2022-02-11	Kiribati	62	2235	1	2
2022-02-12	Kiribati	0	2235	0	2
2022-02-13	Kiribati	0	2235	0	2
2022-02-14	Kiribati	313	2548	1	3
2022-02-15	Kiribati	34	2582	0	3
2022-02-16	Kiribati	83	2665	5	8
2022-02-17	Kiribati	72	2737	1	9
2022-02-18	Kiribati	20	2757	0	9
2022-02-19	Kiribati	53	2810	0	9
2022-02-20	Kiribati	13	2823	0	9
2022-02-21	Kiribati	10	2833	2	11
2022-02-22	Kiribati	14	2847	0	11
2022-02-23	Kiribati	14	2861	0	11
2022-02-24	Kiribati	6	2867	0	11
2022-02-25	Kiribati	16	2883	0	11
2022-02-26	Kiribati	0	2883	0	11
2022-02-27	Kiribati	0	2883	0	11
2022-02-28	Kiribati	31	2914	0	11
2022-03-01	Kiribati	0	2914	0	11
2022-03-02	Kiribati	26	2940	0	11
2022-03-03	Kiribati	13	2953	0	11
2022-03-04	Kiribati	11	2964	0	11
2022-03-05	Kiribati	0	2964	0	11
2022-03-06	Kiribati	0	2964	0	11
2022-03-07	Kiribati	21	2985	0	11
2022-03-08	Kiribati	6	2991	1	12
2022-03-09	Kiribati	9	3000	1	13
2022-03-10	Kiribati	6	3006	0	13
2022-03-11	Kiribati	4	3010	0	13
2022-03-12	Kiribati	0	3010	0	13
2022-03-13	Kiribati	0	3010	0	13
2022-03-14	Kiribati	17	3027	0	13
2022-03-15	Kiribati	6	3033	0	13
2022-03-16	Kiribati	5	3038	0	13
2022-03-17	Kiribati	3	3041	0	13
2022-03-18	Kiribati	0	3041	0	13
2022-03-19	Kiribati	0	3041	0	13
2022-03-20	Kiribati	0	3041	0	13
2022-03-21	Kiribati	8	3049	0	13
2022-03-22	Kiribati	6	3055	0	13
2022-03-23	Kiribati	2	3057	0	13
2022-03-24	Kiribati	3	3060	0	13
2022-03-25	Kiribati	1	3061	0	13
2022-03-26	Kiribati	0	3061	0	13
2022-03-27	Kiribati	0	3061	0	13
2022-03-28	Kiribati	4	3065	0	13
2022-03-29	Kiribati	0	3065	0	13
2022-03-30	Kiribati	0	3065	0	13
2022-03-31	Kiribati	0	3065	0	13
2022-04-01	Kiribati	1	3066	0	13
2022-04-02	Kiribati	0	3066	0	13
2022-04-03	Kiribati	0	3066	0	13
2022-04-04	Kiribati	1	3067	0	13
2022-04-05	Kiribati	0	3067	0	13
2022-04-06	Kiribati	0	3067	0	13
2022-04-07	Kiribati	1	3068	0	13
2022-04-08	Kiribati	0	3068	0	13
2022-04-09	Kiribati	0	3068	0	13
2022-04-10	Kiribati	0	3068	0	13
2022-04-11	Kiribati	1	3069	0	13
2022-04-12	Kiribati	0	3069	0	13
2022-04-13	Kiribati	0	3069	0	13
2022-04-14	Kiribati	0	3069	0	13
2022-04-15	Kiribati	0	3069	0	13
2022-04-16	Kiribati	0	3069	0	13
2022-04-17	Kiribati	0	3069	0	13
2022-04-18	Kiribati	0	3069	0	13
2022-04-19	Kiribati	6	3075	0	13
2022-04-20	Kiribati	1	3076	0	13
2022-04-21	Kiribati	0	3076	0	13
2022-04-22	Kiribati	0	3076	0	13
2022-04-23	Kiribati	0	3076	0	13
2022-04-24	Kiribati	0	3076	0	13
2022-04-25	Kiribati	0	3076	0	13
2022-04-26	Kiribati	4	3080	0	13
2022-04-27	Kiribati	0	3080	0	13
2022-04-28	Kiribati	0	3080	0	13
2022-04-29	Kiribati	0	3080	0	13
2022-04-30	Kiribati	0	3080	0	13
2022-05-01	Kiribati	0	3080	0	13
2022-05-02	Kiribati	4	3084	0	13
2022-05-03	Kiribati	0	3084	0	13
2022-05-04	Kiribati	0	3084	0	13
2022-05-05	Kiribati	5	3089	0	13
2022-05-06	Kiribati	0	3089	0	13
2022-05-07	Kiribati	0	3089	0	13
2022-05-08	Kiribati	0	3089	0	13
2022-05-09	Kiribati	0	3089	0	13
2022-05-10	Kiribati	4	3093	0	13
2022-05-11	Kiribati	0	3093	0	13
2022-05-12	Kiribati	0	3093	0	13
2022-05-13	Kiribati	0	3093	0	13
2022-05-14	Kiribati	0	3093	0	13
2022-05-15	Kiribati	0	3093	0	13
2022-05-16	Kiribati	0	3093	0	13
2022-05-17	Kiribati	0	3093	0	13
2022-05-18	Kiribati	1	3094	0	13
2022-05-19	Kiribati	4	3098	0	13
2022-05-20	Kiribati	0	3098	0	13
2022-05-21	Kiribati	0	3098	0	13
2022-05-22	Kiribati	0	3098	0	13
2022-05-23	Kiribati	0	3098	0	13
2022-05-24	Kiribati	0	3098	0	13
2022-05-25	Kiribati	0	3098	0	13
2022-05-26	Kiribati	0	3098	0	13
2022-05-27	Kiribati	0	3098	0	13
2022-05-28	Kiribati	0	3098	0	13
2022-05-29	Kiribati	0	3098	0	13
2022-05-30	Kiribati	0	3098	0	13
2022-05-31	Kiribati	0	3098	0	13
2022-06-01	Kiribati	0	3098	0	13
2022-06-02	Kiribati	0	3098	0	13
2022-06-03	Kiribati	0	3098	0	13
2022-06-04	Kiribati	0	3098	0	13
2022-06-05	Kiribati	0	3098	0	13
2022-06-06	Kiribati	0	3098	0	13
2022-06-07	Kiribati	71	3169	0	13
2022-06-08	Kiribati	14	3183	0	13
2022-06-09	Kiribati	0	3183	0	13
2022-06-10	Kiribati	7	3190	0	13
2022-06-11	Kiribati	14	3204	0	13
2022-06-12	Kiribati	0	3204	0	13
2022-06-13	Kiribati	5	3209	0	13
2022-06-14	Kiribati	6	3215	0	13
2022-06-15	Kiribati	0	3215	0	13
2022-06-16	Kiribati	0	3215	0	13
2022-06-17	Kiribati	0	3215	0	13
2022-06-18	Kiribati	0	3215	0	13
2022-06-19	Kiribati	0	3215	0	13
2022-06-20	Kiribati	0	3215	0	13
2022-06-21	Kiribati	0	3215	0	13
2022-06-22	Kiribati	0	3215	0	13
2022-06-23	Kiribati	0	3215	0	13
2022-06-24	Kiribati	21	3236	0	13
2022-06-25	Kiribati	0	3236	0	13
2022-06-26	Kiribati	0	3236	0	13
2022-06-27	Kiribati	0	3236	0	13
2022-06-28	Kiribati	0	3236	0	13
2022-06-29	Kiribati	0	3236	0	13
2022-06-30	Kiribati	0	3236	0	13
2022-07-01	Kiribati	0	3236	0	13
2022-07-02	Kiribati	0	3236	0	13
2022-07-03	Kiribati	0	3236	0	13
2022-07-04	Kiribati	0	3236	0	13
2022-07-05	Kiribati	0	3236	0	13
2022-07-06	Kiribati	0	3236	0	13
2022-07-07	Kiribati	0	3236	0	13
2022-07-08	Kiribati	0	3236	0	13
2020-01-03	Kosovo	0	0	0	0
2020-01-04	Kosovo	0	0	0	0
2020-01-05	Kosovo	0	0	0	0
2020-01-06	Kosovo	0	0	0	0
2020-01-07	Kosovo	0	0	0	0
2020-01-08	Kosovo	0	0	0	0
2020-01-09	Kosovo	0	0	0	0
2020-01-10	Kosovo	0	0	0	0
2020-01-11	Kosovo	0	0	0	0
2020-01-12	Kosovo	0	0	0	0
2020-01-13	Kosovo	0	0	0	0
2020-01-14	Kosovo	0	0	0	0
2020-01-15	Kosovo	0	0	0	0
2020-01-16	Kosovo	0	0	0	0
2020-01-17	Kosovo	0	0	0	0
2020-01-18	Kosovo	0	0	0	0
2020-01-19	Kosovo	0	0	0	0
2020-01-20	Kosovo	0	0	0	0
2020-01-21	Kosovo	0	0	0	0
2020-01-22	Kosovo	0	0	0	0
2020-01-23	Kosovo	0	0	0	0
2020-01-24	Kosovo	0	0	0	0
2020-01-25	Kosovo	0	0	0	0
2020-01-26	Kosovo	0	0	0	0
2020-01-27	Kosovo	0	0	0	0
2020-01-28	Kosovo	0	0	0	0
2020-01-29	Kosovo	0	0	0	0
2020-01-30	Kosovo	0	0	0	0
2020-01-31	Kosovo	0	0	0	0
2020-02-01	Kosovo	0	0	0	0
2020-02-02	Kosovo	0	0	0	0
2020-02-03	Kosovo	0	0	0	0
2020-02-04	Kosovo	0	0	0	0
2020-02-05	Kosovo	0	0	0	0
2020-02-06	Kosovo	0	0	0	0
2020-02-07	Kosovo	0	0	0	0
2020-02-08	Kosovo	0	0	0	0
2020-02-09	Kosovo	0	0	0	0
2020-02-10	Kosovo	0	0	0	0
2020-02-11	Kosovo	0	0	0	0
2020-02-12	Kosovo	0	0	0	0
2020-02-13	Kosovo	0	0	0	0
2020-02-14	Kosovo	0	0	0	0
2020-02-15	Kosovo	0	0	0	0
2020-02-16	Kosovo	0	0	0	0
2020-02-17	Kosovo	0	0	0	0
2020-02-18	Kosovo	0	0	0	0
2020-02-19	Kosovo	0	0	0	0
2020-02-20	Kosovo	0	0	0	0
2020-02-21	Kosovo	0	0	0	0
2020-02-22	Kosovo	0	0	0	0
2020-02-23	Kosovo	0	0	0	0
2020-02-24	Kosovo	0	0	0	0
2020-02-25	Kosovo	0	0	0	0
2020-02-26	Kosovo	0	0	0	0
2020-02-27	Kosovo	0	0	0	0
2020-02-28	Kosovo	0	0	0	0
2020-02-29	Kosovo	0	0	0	0
2020-03-01	Kosovo	0	0	0	0
2020-03-02	Kosovo	0	0	0	0
2020-03-03	Kosovo	0	0	0	0
2020-03-04	Kosovo	0	0	0	0
2020-03-05	Kosovo	0	0	0	0
2020-03-06	Kosovo	0	0	0	0
2020-03-07	Kosovo	0	0	0	0
2020-03-08	Kosovo	0	0	0	0
2020-03-09	Kosovo	0	0	0	0
2020-03-10	Kosovo	0	0	0	0
2020-03-11	Kosovo	0	0	0	0
2020-03-12	Kosovo	0	0	0	0
2020-03-13	Kosovo	2	2	0	0
2020-03-14	Kosovo	0	2	0	0
2020-03-15	Kosovo	0	2	0	0
2020-03-16	Kosovo	3	5	0	0
2020-03-17	Kosovo	0	5	0	0
2020-03-18	Kosovo	0	5	0	0
2020-03-19	Kosovo	0	5	0	0
2020-03-20	Kosovo	15	20	0	0
2020-03-21	Kosovo	4	24	0	0
2020-03-22	Kosovo	7	31	1	1
2020-03-23	Kosovo	4	35	0	1
2020-03-24	Kosovo	28	63	0	1
2020-03-25	Kosovo	8	71	0	1
2020-03-26	Kosovo	8	79	0	1
2020-03-27	Kosovo	9	88	0	1
2020-03-28	Kosovo	3	91	0	1
2020-03-29	Kosovo	0	91	0	1
2020-03-30	Kosovo	15	106	0	1
2020-03-31	Kosovo	6	112	0	1
2020-04-01	Kosovo	13	125	0	1
2020-04-02	Kosovo	0	125	0	1
2020-04-03	Kosovo	1	126	0	1
2020-04-04	Kosovo	6	132	0	1
2020-04-05	Kosovo	8	140	0	1
2020-04-06	Kosovo	5	145	0	1
2020-04-07	Kosovo	20	165	2	3
2020-04-08	Kosovo	19	184	3	6
2020-04-09	Kosovo	40	224	1	7
2020-04-10	Kosovo	3	227	0	7
2020-04-11	Kosovo	23	250	0	7
2020-04-12	Kosovo	33	283	0	7
2020-04-13	Kosovo	79	362	1	8
2020-04-14	Kosovo	15	377	1	9
2020-04-15	Kosovo	10	387	1	10
2020-04-16	Kosovo	10	397	2	12
2020-04-17	Kosovo	52	449	1	13
2020-04-18	Kosovo	31	480	0	13
2020-04-19	Kosovo	30	510	0	13
2020-04-20	Kosovo	25	535	0	13
2020-04-21	Kosovo	37	572	1	14
2020-04-22	Kosovo	32	604	0	14
2020-04-23	Kosovo	26	630	1	15
2020-04-24	Kosovo	39	669	0	15
2020-04-25	Kosovo	34	703	1	16
2020-04-26	Kosovo	28	731	0	16
2020-04-27	Kosovo	32	763	1	17
2020-04-28	Kosovo	17	780	0	17
2020-04-29	Kosovo	10	790	0	17
2020-04-30	Kosovo	9	799	0	17
2020-05-01	Kosovo	0	799	0	17
2020-05-02	Kosovo	14	813	0	17
2020-05-03	Kosovo	10	823	0	17
2020-05-04	Kosovo	28	851	0	17
2020-05-05	Kosovo	4	855	0	17
2020-05-06	Kosovo	1	856	0	17
2020-05-07	Kosovo	4	860	1	18
2020-05-08	Kosovo	1	861	1	19
2020-05-09	Kosovo	1	862	0	19
2020-05-10	Kosovo	8	870	0	19
2020-05-11	Kosovo	0	870	0	19
2020-05-12	Kosovo	14	884	1	20
2020-05-13	Kosovo	35	919	0	20
2020-05-14	Kosovo	0	919	0	20
2020-05-15	Kosovo	25	944	0	20
2020-05-16	Kosovo	0	944	0	20
2020-05-17	Kosovo	0	944	0	20
2020-05-18	Kosovo	11	955	0	20
2020-05-19	Kosovo	0	955	0	20
2020-05-20	Kosovo	34	989	0	20
2020-05-21	Kosovo	0	989	0	20
2020-05-22	Kosovo	14	1003	0	20
2020-05-23	Kosovo	1	1004	0	20
2020-05-24	Kosovo	21	1025	0	20
2020-05-25	Kosovo	7	1032	1	21
2020-05-26	Kosovo	6	1038	0	21
2020-05-27	Kosovo	0	1038	0	21
2020-05-28	Kosovo	9	1047	0	21
2020-05-29	Kosovo	1	1048	0	21
2020-05-30	Kosovo	0	1048	0	21
2020-05-31	Kosovo	16	1064	0	21
2020-06-01	Kosovo	0	1064	0	21
2020-06-02	Kosovo	3	1067	0	21
2020-06-03	Kosovo	13	1080	0	21
2020-06-04	Kosovo	62	1142	0	21
2020-06-05	Kosovo	0	1142	0	21
2020-06-06	Kosovo	0	1142	0	21
2020-06-07	Kosovo	9	1151	0	21
2020-06-08	Kosovo	40	1191	0	21
2020-06-09	Kosovo	72	1263	0	21
2020-06-10	Kosovo	0	1263	0	21
2020-06-11	Kosovo	35	1298	0	21
2020-06-12	Kosovo	28	1326	0	21
2020-06-13	Kosovo	0	1326	1	22
2020-06-14	Kosovo	111	1437	1	23
2020-06-15	Kosovo	6	1443	0	23
2020-06-16	Kosovo	129	1572	0	23
2020-06-17	Kosovo	141	1713	1	24
2020-06-18	Kosovo	77	1790	0	24
2020-06-19	Kosovo	83	1873	0	24
2020-06-20	Kosovo	82	1955	0	24
2020-06-21	Kosovo	75	2030	1	25
2020-06-22	Kosovo	96	2126	1	26
2020-06-23	Kosovo	47	2173	1	27
2020-06-24	Kosovo	52	2225	1	28
2020-06-25	Kosovo	95	2320	1	29
2020-06-26	Kosovo	69	2389	2	31
2020-06-27	Kosovo	62	2451	3	34
2020-06-28	Kosovo	96	2547	3	37
2020-06-29	Kosovo	87	2634	1	38
2020-06-30	Kosovo	122	2756	1	39
2020-07-01	Kosovo	79	2835	2	41
2020-07-02	Kosovo	113	2948	3	44
2020-07-03	Kosovo	73	3021	1	45
2020-07-04	Kosovo	114	3135	0	45
2020-07-05	Kosovo	178	3313	9	54
2020-07-06	Kosovo	152	3465	11	65
2020-07-07	Kosovo	195	3660	4	69
2020-07-08	Kosovo	183	3843	3	72
2020-07-09	Kosovo	214	4057	4	76
2020-07-10	Kosovo	207	4264	8	84
2020-07-11	Kosovo	205	4469	3	87
2020-07-12	Kosovo	203	4672	4	91
2020-07-13	Kosovo	216	4888	1	92
2020-07-14	Kosovo	187	5075	6	98
2020-07-15	Kosovo	0	5075	0	98
2020-07-16	Kosovo	119	5194	4	102
2020-07-17	Kosovo	135	5329	6	108
2020-07-18	Kosovo	81	5410	6	114
2020-07-19	Kosovo	164	5574	6	120
2020-07-20	Kosovo	118	5692	5	125
2020-07-21	Kosovo	142	5834	4	129
2020-07-22	Kosovo	168	6002	5	134
2020-07-23	Kosovo	140	6142	6	140
2020-07-24	Kosovo	282	6424	8	148
2020-07-25	Kosovo	213	6637	6	154
2020-07-26	Kosovo	237	6874	5	159
2020-07-27	Kosovo	220	7094	8	167
2020-07-28	Kosovo	276	7370	8	175
2020-07-29	Kosovo	239	7609	7	182
2020-07-30	Kosovo	194	7803	4	186
2020-07-31	Kosovo	258	8061	16	202
2020-08-01	Kosovo	226	8287	15	217
2020-08-02	Kosovo	224	8511	10	227
2020-08-03	Kosovo	245	8756	12	239
2020-08-04	Kosovo	250	9006	7	246
2020-08-05	Kosovo	225	9231	13	259
2020-08-06	Kosovo	218	9449	5	264
2020-08-07	Kosovo	196	9645	26	290
2020-08-08	Kosovo	181	9826	3	293
2020-08-09	Kosovo	190	10016	12	305
2020-08-10	Kosovo	188	10204	12	317
2020-08-11	Kosovo	172	10376	14	331
2020-08-12	Kosovo	171	10547	13	344
2020-08-13	Kosovo	205	10752	11	355
2020-08-14	Kosovo	193	10945	8	363
2020-08-15	Kosovo	142	11087	8	371
2020-08-16	Kosovo	145	11232	9	380
2020-08-17	Kosovo	141	11373	11	391
2020-08-18	Kosovo	129	11502	9	400
2020-08-19	Kosovo	141	11643	6	406
2020-08-20	Kosovo	162	11805	9	415
2020-08-21	Kosovo	158	11963	13	428
2020-08-22	Kosovo	162	12125	10	438
2020-08-23	Kosovo	169	12294	9	447
2020-08-24	Kosovo	111	12405	10	457
2020-08-25	Kosovo	99	12504	13	470
2020-08-26	Kosovo	136	12640	8	478
2020-08-27	Kosovo	157	12797	4	482
2020-08-28	Kosovo	141	12938	6	488
2020-08-29	Kosovo	119	13057	1	489
2020-08-30	Kosovo	115	13172	9	498
2020-08-31	Kosovo	119	13291	8	506
2020-09-01	Kosovo	120	13411	9	515
2020-09-02	Kosovo	147	13558	8	523
2020-09-03	Kosovo	112	13670	6	529
2020-09-04	Kosovo	78	13748	9	538
2020-09-05	Kosovo	119	13867	3	541
2020-09-06	Kosovo	117	13984	5	546
2020-09-07	Kosovo	92	14076	7	553
2020-09-08	Kosovo	85	14161	5	558
2020-09-09	Kosovo	97	14258	0	558
2020-09-10	Kosovo	76	14334	6	564
2020-09-11	Kosovo	69	14403	7	571
2020-09-12	Kosovo	50	14453	5	576
2020-09-13	Kosovo	70	14523	3	579
2020-09-14	Kosovo	71	14594	7	586
2020-09-15	Kosovo	55	14649	4	590
2020-09-16	Kosovo	71	14720	1	591
2020-09-17	Kosovo	76	14796	3	594
2020-09-18	Kosovo	43	14839	3	597
2020-09-19	Kosovo	57	14896	4	601
2020-09-20	Kosovo	63	14959	0	601
2020-09-21	Kosovo	61	15020	2	603
2020-09-22	Kosovo	79	15099	2	605
2020-09-23	Kosovo	66	15165	0	605
2020-09-24	Kosovo	62	15227	1	606
2020-09-25	Kosovo	63	15290	0	606
2020-09-26	Kosovo	46	15336	1	607
2020-09-27	Kosovo	46	15382	2	609
2020-09-28	Kosovo	47	15429	3	612
2020-09-29	Kosovo	48	15477	3	615
2020-09-30	Kosovo	54	15531	0	615
2020-10-01	Kosovo	46	15577	0	615
2020-10-02	Kosovo	43	15620	2	617
2020-10-03	Kosovo	42	15662	0	617
2020-10-04	Kosovo	53	15715	3	620
2020-10-05	Kosovo	56	15771	0	620
2020-10-06	Kosovo	41	15812	2	622
2020-10-07	Kosovo	34	15846	3	625
2020-10-08	Kosovo	49	15895	3	628
2020-10-09	Kosovo	33	15928	0	628
2020-10-10	Kosovo	79	16007	3	631
2020-10-11	Kosovo	80	16087	4	635
2020-10-12	Kosovo	49	16136	2	637
2020-10-13	Kosovo	68	16204	1	638
2020-10-14	Kosovo	98	16302	1	639
2020-10-15	Kosovo	80	16382	1	640
2020-10-16	Kosovo	77	16459	0	640
2020-10-17	Kosovo	104	16563	2	642
2020-10-18	Kosovo	148	16711	0	642
2020-10-19	Kosovo	137	16848	1	643
2020-10-20	Kosovo	118	16966	3	646
2020-10-21	Kosovo	130	17096	1	647
2020-10-22	Kosovo	124	17220	0	647
2020-10-23	Kosovo	159	17379	0	647
2020-10-24	Kosovo	169	17548	2	649
2020-10-25	Kosovo	166	17714	2	651
2020-10-26	Kosovo	186	17900	2	653
2020-10-27	Kosovo	205	18105	3	656
2020-10-28	Kosovo	197	18302	3	659
2020-10-29	Kosovo	281	18583	4	663
2020-10-30	Kosovo	284	18867	1	664
2020-10-31	Kosovo	418	19285	4	668
2020-11-01	Kosovo	514	19799	3	671
2020-11-02	Kosovo	337	20136	7	678
2020-11-03	Kosovo	486	20622	9	687
2020-11-04	Kosovo	334	20956	8	695
2020-11-05	Kosovo	546	21502	9	704
2020-11-06	Kosovo	661	22163	6	710
2020-11-07	Kosovo	728	22891	12	722
2020-11-08	Kosovo	491	23382	12	734
2020-11-09	Kosovo	730	24112	11	745
2020-11-10	Kosovo	637	24749	13	758
2020-11-11	Kosovo	596	25345	5	763
2020-11-12	Kosovo	733	26078	4	767
2020-11-13	Kosovo	767	26845	8	775
2020-11-14	Kosovo	963	27808	13	788
2020-11-15	Kosovo	765	28573	11	799
2020-11-16	Kosovo	501	29074	13	812
2020-11-17	Kosovo	688	29762	11	823
2020-11-18	Kosovo	690	30452	16	839
2020-11-19	Kosovo	720	31172	11	850
2020-11-20	Kosovo	807	31979	14	864
2020-11-21	Kosovo	855	32834	11	875
2020-11-22	Kosovo	711	33545	19	894
2020-11-23	Kosovo	707	34252	10	904
2020-11-24	Kosovo	645	34897	12	916
2020-11-25	Kosovo	609	35506	13	929
2020-11-26	Kosovo	704	36210	9	938
2020-11-27	Kosovo	775	36985	15	953
2020-11-28	Kosovo	764	37749	12	965
2020-11-29	Kosovo	639	38388	14	979
2020-11-30	Kosovo	626	39014	16	995
2020-12-01	Kosovo	539	39553	11	1006
2020-12-02	Kosovo	521	40074	10	1016
2020-12-03	Kosovo	555	40629	14	1030
2020-12-04	Kosovo	627	41256	22	1052
2020-12-05	Kosovo	478	41734	11	1063
2020-12-06	Kosovo	560	42294	14	1077
2020-12-07	Kosovo	468	42762	19	1096
2020-12-08	Kosovo	519	43281	14	1110
2020-12-09	Kosovo	557	43838	17	1127
2020-12-10	Kosovo	561	44399	11	1138
2020-12-11	Kosovo	562	44961	13	1151
2020-12-12	Kosovo	590	45551	13	1164
2020-12-13	Kosovo	524	46075	12	1176
2020-12-14	Kosovo	462	46537	12	1188
2020-12-15	Kosovo	329	46866	5	1193
2020-12-16	Kosovo	294	47160	17	1210
2020-12-17	Kosovo	296	47456	5	1215
2020-12-18	Kosovo	453	47909	8	1223
2020-12-19	Kosovo	385	48294	7	1230
2020-12-20	Kosovo	345	48639	8	1238
2020-12-21	Kosovo	223	48862	8	1246
2020-12-22	Kosovo	264	49126	6	1252
2020-12-23	Kosovo	137	49263	10	1262
2020-12-24	Kosovo	271	49534	12	1274
2020-12-25	Kosovo	309	49843	6	1280
2020-12-26	Kosovo	249	50092	8	1288
2020-12-27	Kosovo	270	50362	7	1295
2020-12-28	Kosovo	215	50577	4	1299
2020-12-29	Kosovo	181	50758	8	1307
2020-12-30	Kosovo	109	50867	8	1315
2020-12-31	Kosovo	234	51101	7	1322
2021-01-01	Kosovo	184	51285	3	1325
2021-01-02	Kosovo	174	51459	1	1326
2021-01-03	Kosovo	229	51688	4	1330
2021-01-04	Kosovo	234	51922	4	1334
2021-01-05	Kosovo	169	52091	7	1341
2021-01-06	Kosovo	199	52290	4	1345
2021-01-07	Kosovo	301	52591	2	1347
2021-01-08	Kosovo	309	52900	6	1353
2021-01-09	Kosovo	321	53221	5	1358
2021-01-10	Kosovo	259	53480	7	1365
2021-01-11	Kosovo	253	53733	2	1367
2021-01-12	Kosovo	206	53939	6	1373
2021-01-13	Kosovo	279	54218	4	1377
2021-01-14	Kosovo	299	54517	1	1378
2021-01-15	Kosovo	279	54796	4	1382
2021-01-16	Kosovo	296	55092	7	1389
2021-01-17	Kosovo	363	55455	6	1395
2021-01-18	Kosovo	353	55808	5	1400
2021-01-19	Kosovo	267	56075	1	1401
2021-01-20	Kosovo	297	56372	9	1410
2021-01-21	Kosovo	320	56692	6	1416
2021-01-22	Kosovo	296	56988	7	1423
2021-01-23	Kosovo	289	57277	14	1437
2021-01-24	Kosovo	379	57656	3	1440
2021-01-25	Kosovo	392	58048	6	1446
2021-01-26	Kosovo	311	58359	10	1456
2021-01-27	Kosovo	288	58647	5	1461
2021-01-28	Kosovo	301	58948	8	1469
2021-01-29	Kosovo	316	59264	3	1472
2021-01-30	Kosovo	342	59606	5	1477
2021-01-31	Kosovo	285	59891	5	1482
2021-02-01	Kosovo	287	60178	6	1488
2021-02-02	Kosovo	282	60460	5	1493
2021-02-03	Kosovo	245	60705	3	1496
2021-02-04	Kosovo	314	61019	3	1499
2021-02-05	Kosovo	318	61337	5	1504
2021-02-06	Kosovo	308	61645	5	1509
2021-02-07	Kosovo	321	61966	1	1510
2021-02-08	Kosovo	249	62215	3	1513
2021-02-09	Kosovo	290	62505	3	1516
2021-02-10	Kosovo	234	62739	2	1518
2021-02-11	Kosovo	307	63046	4	1522
2021-02-12	Kosovo	344	63390	2	1524
2021-02-13	Kosovo	372	63762	6	1530
2021-02-14	Kosovo	290	64052	4	1534
2021-02-15	Kosovo	246	64298	0	1534
2021-02-16	Kosovo	178	64476	1	1535
2021-02-17	Kosovo	249	64725	3	1538
2021-02-18	Kosovo	297	65022	5	1543
2021-02-19	Kosovo	285	65307	5	1548
2021-02-20	Kosovo	340	65647	10	1558
2021-02-21	Kosovo	292	65939	3	1561
2021-02-22	Kosovo	398	66337	1	1562
2021-02-23	Kosovo	260	66597	3	1565
2021-02-24	Kosovo	368	66965	4	1569
2021-02-25	Kosovo	497	67462	3	1572
2021-02-26	Kosovo	437	67899	5	1577
2021-02-27	Kosovo	435	68334	5	1582
2021-02-28	Kosovo	426	68760	3	1585
2021-03-01	Kosovo	453	69213	4	1589
2021-03-02	Kosovo	467	69680	9	1598
2021-03-03	Kosovo	488	70168	8	1606
2021-03-04	Kosovo	568	70736	4	1610
2021-03-05	Kosovo	591	71327	7	1617
2021-03-06	Kosovo	564	71891	7	1624
2021-03-07	Kosovo	566	72457	6	1630
2021-03-08	Kosovo	548	73005	9	1639
2021-03-09	Kosovo	727	73732	6	1645
2021-03-10	Kosovo	444	74176	13	1658
2021-03-11	Kosovo	529	74705	6	1664
2021-03-12	Kosovo	632	75337	8	1672
2021-03-13	Kosovo	730	76067	6	1678
2021-03-14	Kosovo	578	76645	8	1686
2021-03-15	Kosovo	565	77210	6	1692
2021-03-16	Kosovo	574	77784	13	1705
2021-03-17	Kosovo	553	78337	8	1713
2021-03-18	Kosovo	709	79046	8	1721
2021-03-19	Kosovo	704	79750	5	1726
2021-03-20	Kosovo	828	80578	8	1734
2021-03-21	Kosovo	771	81349	8	1742
2021-03-22	Kosovo	793	82142	8	1750
2021-03-23	Kosovo	827	82969	16	1766
2021-03-24	Kosovo	705	83674	10	1776
2021-03-25	Kosovo	781	84455	17	1793
2021-03-26	Kosovo	836	85291	10	1803
2021-03-27	Kosovo	860	86151	6	1809
2021-03-28	Kosovo	873	87024	11	1820
2021-03-29	Kosovo	914	87938	10	1830
2021-03-30	Kosovo	774	88712	4	1834
2021-03-31	Kosovo	752	89464	14	1848
2021-04-01	Kosovo	923	90387	14	1862
2021-04-02	Kosovo	975	91362	14	1876
2021-04-03	Kosovo	793	92155	8	1884
2021-04-04	Kosovo	777	92932	12	1896
2021-04-05	Kosovo	680	93612	9	1905
2021-04-06	Kosovo	512	94124	11	1916
2021-04-07	Kosovo	489	94613	8	1924
2021-04-08	Kosovo	685	95298	14	1938
2021-04-09	Kosovo	871	96169	12	1950
2021-04-10	Kosovo	684	96853	7	1957
2021-04-11	Kosovo	571	97424	9	1966
2021-04-12	Kosovo	529	97953	12	1978
2021-04-13	Kosovo	345	98298	8	1986
2021-04-14	Kosovo	494	98792	12	1998
2021-04-15	Kosovo	701	99493	14	2012
2021-04-16	Kosovo	599	100092	17	2029
2021-04-17	Kosovo	520	100612	14	2043
2021-04-18	Kosovo	498	101110	8	2051
2021-04-19	Kosovo	364	101474	11	2062
2021-04-20	Kosovo	277	101751	14	2076
2021-04-21	Kosovo	442	102193	14	2090
2021-04-22	Kosovo	506	102699	5	2095
2021-04-23	Kosovo	382	103081	5	2100
2021-04-24	Kosovo	356	103437	8	2108
2021-04-25	Kosovo	335	103772	0	2108
2021-04-26	Kosovo	227	103999	11	2119
2021-04-27	Kosovo	154	104153	11	2130
2021-04-28	Kosovo	194	104347	8	2138
2021-04-29	Kosovo	327	104674	5	2143
2021-04-30	Kosovo	269	104943	9	2152
2021-05-01	Kosovo	202	105145	11	2163
2021-05-02	Kosovo	187	105332	5	2168
2021-05-03	Kosovo	160	105492	5	2173
2021-05-04	Kosovo	101	105593	4	2177
2021-05-05	Kosovo	75	105668	4	2181
2021-05-06	Kosovo	153	105821	4	2185
2021-05-07	Kosovo	158	105979	3	2188
2021-05-08	Kosovo	170	106149	4	2192
2021-05-09	Kosovo	153	106302	1	2193
2021-05-10	Kosovo	97	106399	5	2198
2021-05-11	Kosovo	47	106446	2	2200
2021-05-12	Kosovo	49	106495	3	2203
2021-05-13	Kosovo	113	106608	4	2207
2021-05-14	Kosovo	103	106711	1	2208
2021-05-15	Kosovo	49	106760	2	2210
2021-05-16	Kosovo	40	106800	3	2213
2021-05-17	Kosovo	71	106871	2	2215
2021-05-18	Kosovo	25	106896	1	2216
2021-05-19	Kosovo	64	106960	1	2217
2021-05-20	Kosovo	62	107022	8	2225
2021-05-21	Kosovo	55	107077	2	2227
2021-05-22	Kosovo	58	107135	2	2229
2021-05-23	Kosovo	35	107170	0	2229
2021-05-24	Kosovo	31	107201	0	2229
2021-05-25	Kosovo	14	107215	1	2230
2021-05-26	Kosovo	11	107226	1	2231
2021-05-27	Kosovo	44	107270	0	2231
2021-05-28	Kosovo	23	107293	1	2232
2021-05-29	Kosovo	18	107311	0	2232
2021-05-30	Kosovo	28	107339	1	2233
2021-05-31	Kosovo	23	107362	0	2233
2021-06-01	Kosovo	5	107367	0	2233
2021-06-02	Kosovo	19	107386	0	2233
2021-06-03	Kosovo	18	107404	0	2233
2021-06-04	Kosovo	12	107416	0	2233
2021-06-05	Kosovo	7	107423	1	2234
2021-06-06	Kosovo	20	107443	0	2234
2021-06-07	Kosovo	11	107454	1	2235
2021-06-08	Kosovo	10	107464	0	2235
2021-06-09	Kosovo	5	107469	1	2236
2021-06-10	Kosovo	21	107490	1	2237
2021-06-11	Kosovo	11	107501	1	2238
2021-06-12	Kosovo	10	107511	0	2238
2021-06-13	Kosovo	17	107528	1	2239
2021-06-14	Kosovo	7	107535	1	2240
2021-06-15	Kosovo	5	107540	0	2240
2021-06-16	Kosovo	12	107552	0	2240
2021-06-17	Kosovo	15	107567	0	2240
2021-06-18	Kosovo	10	107577	0	2240
2021-06-19	Kosovo	9	107586	0	2240
2021-06-20	Kosovo	16	107602	1	2241
2021-06-21	Kosovo	8	107610	1	2242
2021-06-22	Kosovo	2	107612	0	2242
2021-06-23	Kosovo	18	107630	1	2243
2021-06-24	Kosovo	20	107650	1	2244
2021-06-25	Kosovo	14	107664	2	2246
2021-06-26	Kosovo	7	107671	0	2246
2021-06-27	Kosovo	11	107682	1	2247
2021-06-28	Kosovo	14	107696	1	2248
2021-06-29	Kosovo	4	107700	0	2248
2021-06-30	Kosovo	6	107706	0	2248
2021-07-01	Kosovo	9	107715	0	2248
2021-07-02	Kosovo	10	107725	0	2248
2021-07-03	Kosovo	17	107742	2	2250
2021-07-04	Kosovo	3	107745	0	2250
2021-07-05	Kosovo	9	107754	1	2251
2021-07-06	Kosovo	3	107757	0	2251
2021-07-07	Kosovo	10	107767	0	2251
2021-07-08	Kosovo	9	107776	1	2252
2021-07-09	Kosovo	8	107784	2	2254
2021-07-10	Kosovo	10	107794	0	2254
2021-07-11	Kosovo	5	107799	0	2254
2021-07-12	Kosovo	12	107811	0	2254
2021-07-13	Kosovo	5	107816	0	2254
2021-07-14	Kosovo	8	107824	0	2254
2021-07-15	Kosovo	12	107836	0	2254
2021-07-16	Kosovo	4	107840	0	2254
2021-07-17	Kosovo	11	107851	0	2254
2021-07-18	Kosovo	2	107853	0	2254
2021-07-19	Kosovo	7	107860	0	2254
2021-07-20	Kosovo	3	107863	0	2254
2021-07-21	Kosovo	15	107878	1	2255
2021-07-22	Kosovo	5	107883	0	2255
2021-07-23	Kosovo	28	107911	0	2255
2021-07-24	Kosovo	19	107930	0	2255
2021-07-25	Kosovo	19	107949	0	2255
2021-07-26	Kosovo	25	107974	0	2255
2021-07-27	Kosovo	14	107988	0	2255
2021-07-28	Kosovo	42	108030	0	2255
2021-07-29	Kosovo	58	108088	0	2255
2021-07-30	Kosovo	72	108160	0	2255
2021-07-31	Kosovo	70	108230	1	2256
2021-08-01	Kosovo	92	108322	0	2256
2021-08-02	Kosovo	100	108422	0	2256
2021-08-03	Kosovo	48	108470	0	2256
2021-08-04	Kosovo	110	108580	1	2257
2021-08-05	Kosovo	221	108801	1	2258
2021-08-06	Kosovo	195	108996	2	2260
2021-08-07	Kosovo	271	109267	0	2260
2021-08-08	Kosovo	352	109619	1	2261
2021-08-09	Kosovo	269	109888	0	2261
2021-08-10	Kosovo	263	110151	0	2261
2021-08-11	Kosovo	562	110713	2	2263
2021-08-12	Kosovo	888	111601	1	2264
2021-08-13	Kosovo	1009	112610	2	2266
2021-08-14	Kosovo	1128	113738	3	2269
2021-08-15	Kosovo	1370	115108	1	2270
2021-08-16	Kosovo	1096	116204	4	2274
2021-08-17	Kosovo	740	116944	2	2276
2021-08-18	Kosovo	1765	118709	5	2281
2021-08-19	Kosovo	2110	120819	4	2285
2021-08-20	Kosovo	2236	123055	8	2293
2021-08-21	Kosovo	2250	125305	4	2297
2021-08-22	Kosovo	2279	127584	8	2305
2021-08-23	Kosovo	1682	129266	11	2316
2021-08-24	Kosovo	1067	130333	17	2333
2021-08-25	Kosovo	1901	132234	13	2346
2021-08-26	Kosovo	2541	134775	14	2360
2021-08-27	Kosovo	2295	137070	18	2378
2021-08-28	Kosovo	2098	139168	16	2394
2021-08-29	Kosovo	1891	141059	18	2412
2021-08-30	Kosovo	1630	142689	36	2448
2021-08-31	Kosovo	932	143621	20	2468
2021-09-01	Kosovo	1383	145004	26	2494
2021-09-02	Kosovo	1894	146898	22	2516
2021-09-03	Kosovo	1612	148510	32	2548
2021-09-04	Kosovo	1448	149958	26	2574
2021-09-05	Kosovo	1278	151236	21	2595
2021-09-06	Kosovo	890	152126	24	2619
2021-09-07	Kosovo	489	152615	28	2647
2021-09-08	Kosovo	920	153535	28	2675
2021-09-09	Kosovo	1029	154564	24	2699
2021-09-10	Kosovo	703	155267	19	2718
2021-09-11	Kosovo	685	155952	30	2748
2021-09-12	Kosovo	583	156535	14	2762
2021-09-13	Kosovo	424	156959	23	2785
2021-09-14	Kosovo	259	157218	14	2799
2021-09-15	Kosovo	357	157575	24	2823
2021-09-16	Kosovo	410	157985	12	2835
2021-09-17	Kosovo	368	158353	14	2849
2021-09-18	Kosovo	279	158632	19	2868
2021-09-19	Kosovo	259	158891	11	2879
2021-09-20	Kosovo	173	159064	10	2889
2021-09-21	Kosovo	48	159112	6	2895
2021-09-22	Kosovo	173	159285	7	2902
2021-09-23	Kosovo	160	159445	5	2907
2021-09-24	Kosovo	133	159578	2	2909
2021-09-25	Kosovo	84	159662	4	2913
2021-09-26	Kosovo	88	159750	8	2921
2021-09-27	Kosovo	77	159827	5	2926
2021-09-28	Kosovo	23	159850	3	2929
2021-09-29	Kosovo	68	159918	8	2937
2021-09-30	Kosovo	66	159984	2	2939
2021-10-01	Kosovo	45	160029	4	2943
2021-10-02	Kosovo	42	160071	2	2945
2021-10-03	Kosovo	56	160127	4	2949
2021-10-04	Kosovo	23	160150	2	2951
2021-10-05	Kosovo	7	160157	1	2952
2021-10-06	Kosovo	38	160195	2	2954
2021-10-07	Kosovo	41	160236	1	2955
2021-10-08	Kosovo	30	160266	0	2955
2021-10-09	Kosovo	25	160291	1	2956
2021-10-10	Kosovo	20	160311	0	2956
2021-10-11	Kosovo	12	160323	0	2956
2021-10-12	Kosovo	14	160337	6	2962
2021-10-13	Kosovo	35	160372	0	2962
2021-10-14	Kosovo	49	160421	1	2963
2021-10-15	Kosovo	31	160452	0	2963
2021-10-16	Kosovo	20	160472	0	2963
2021-10-17	Kosovo	15	160487	0	2963
2021-10-18	Kosovo	10	160497	0	2963
2021-10-19	Kosovo	1	160498	0	2963
2021-10-20	Kosovo	17	160515	1	2964
2021-10-21	Kosovo	14	160529	0	2964
2021-10-22	Kosovo	18	160547	0	2964
2021-10-23	Kosovo	16	160563	0	2964
2021-10-24	Kosovo	16	160579	0	2964
2021-10-25	Kosovo	13	160592	0	2964
2021-10-26	Kosovo	3	160595	1	2965
2021-10-27	Kosovo	20	160615	0	2965
2021-10-28	Kosovo	22	160637	1	2966
2021-10-29	Kosovo	16	160653	0	2966
2021-10-30	Kosovo	28	160681	0	2966
2021-10-31	Kosovo	25	160706	0	2966
2021-11-01	Kosovo	13	160719	1	2967
2021-11-02	Kosovo	5	160724	0	2967
2021-11-03	Kosovo	21	160745	0	2967
2021-11-04	Kosovo	21	160766	1	2968
2021-11-05	Kosovo	14	160780	0	2968
2021-11-06	Kosovo	14	160794	0	2968
2021-11-07	Kosovo	16	160810	0	2968
2021-11-08	Kosovo	19	160829	0	2968
2021-11-09	Kosovo	8	160837	0	2968
2021-11-10	Kosovo	11	160848	0	2968
2021-11-11	Kosovo	14	160862	0	2968
2021-11-12	Kosovo	6	160868	0	2968
2021-11-13	Kosovo	16	160884	1	2969
2021-11-14	Kosovo	7	160891	1	2970
2021-11-15	Kosovo	14	160905	0	2970
2021-11-16	Kosovo	4	160909	0	2970
2021-11-17	Kosovo	5	160914	0	2970
2021-11-18	Kosovo	17	160931	0	2970
2021-11-19	Kosovo	11	160942	0	2970
2021-11-20	Kosovo	5	160947	1	2971
2021-11-21	Kosovo	9	160956	1	2972
2021-11-22	Kosovo	7	160963	0	2972
2021-11-23	Kosovo	10	160973	0	2972
2021-11-24	Kosovo	15	160988	0	2972
2021-11-25	Kosovo	6	160994	1	2973
2021-11-26	Kosovo	12	161006	0	2973
2021-11-27	Kosovo	17	161023	0	2973
2021-11-28	Kosovo	9	161032	0	2973
2021-11-29	Kosovo	6	161038	0	2973
2021-11-30	Kosovo	2	161040	0	2973
2021-12-01	Kosovo	8	161048	1	2974
2021-12-02	Kosovo	8	161056	0	2974
2021-12-03	Kosovo	16	161072	0	2974
2021-12-04	Kosovo	13	161085	0	2974
2021-12-05	Kosovo	4	161089	0	2974
2021-12-06	Kosovo	3	161092	1	2975
2021-12-07	Kosovo	4	161096	0	2975
2021-12-08	Kosovo	8	161104	0	2975
2021-12-09	Kosovo	10	161114	0	2975
2021-12-10	Kosovo	19	161133	1	2976
2021-12-11	Kosovo	7	161140	1	2977
2021-12-12	Kosovo	10	161150	0	2977
2021-12-13	Kosovo	7	161157	0	2977
2021-12-14	Kosovo	8	161165	0	2977
2021-12-15	Kosovo	8	161173	1	2978
2021-12-16	Kosovo	11	161184	0	2978
2021-12-17	Kosovo	8	161192	0	2978
2021-12-18	Kosovo	11	161203	0	2978
2021-12-19	Kosovo	12	161215	1	2979
2021-12-20	Kosovo	4	161219	0	2979
2021-12-21	Kosovo	3	161222	0	2979
2021-12-22	Kosovo	9	161231	0	2979
2021-12-23	Kosovo	20	161251	0	2979
2021-12-24	Kosovo	4	161255	0	2979
2021-12-25	Kosovo	13	161268	0	2979
2021-12-26	Kosovo	16	161284	0	2979
2021-12-27	Kosovo	12	161296	1	2980
2021-12-28	Kosovo	4	161300	0	2980
2021-12-29	Kosovo	13	161313	0	2980
2021-12-30	Kosovo	33	161346	0	2980
2021-12-31	Kosovo	53	161399	0	2980
2022-01-01	Kosovo	42	161441	0	2980
2022-01-02	Kosovo	47	161488	1	2981
2022-01-03	Kosovo	29	161517	0	2981
2022-01-04	Kosovo	38	161555	0	2981
2022-01-05	Kosovo	108	161663	0	2981
2022-01-06	Kosovo	107	161770	0	2981
2022-01-07	Kosovo	152	161922	0	2981
2022-01-08	Kosovo	144	162066	0	2981
2022-01-09	Kosovo	264	162330	0	2981
2022-01-10	Kosovo	304	162634	0	2981
2022-01-11	Kosovo	236	162870	0	2981
2022-01-12	Kosovo	356	163226	0	2981
2022-01-13	Kosovo	424	163650	1	2982
2022-01-14	Kosovo	427	164077	2	2984
2022-01-15	Kosovo	585	164662	0	2984
2022-01-16	Kosovo	658	165320	0	2984
2022-01-17	Kosovo	771	166091	0	2984
2022-01-18	Kosovo	728	166819	0	2984
2022-01-19	Kosovo	720	167539	1	2985
2022-01-20	Kosovo	2050	169589	0	2985
2022-01-21	Kosovo	2708	172297	1	2986
2022-01-22	Kosovo	2943	175240	1	2987
2022-01-23	Kosovo	3206	178446	0	2987
2022-01-24	Kosovo	2957	181403	1	2988
2022-01-25	Kosovo	2243	183646	2	2990
2022-01-26	Kosovo	2707	186353	2	2992
2022-01-27	Kosovo	4397	190750	0	2992
2022-01-28	Kosovo	3917	194667	6	2998
2022-01-29	Kosovo	3617	198284	4	3002
2022-01-30	Kosovo	3628	201912	0	3002
2022-01-31	Kosovo	2390	204302	0	3002
2022-02-01	Kosovo	1593	205895	3	3005
2022-02-02	Kosovo	2033	207928	6	3011
2022-02-03	Kosovo	2590	210518	6	3017
2022-02-04	Kosovo	2110	212628	5	3022
2022-02-05	Kosovo	1853	214481	1	3023
2022-02-06	Kosovo	1721	216202	4	3027
2022-02-07	Kosovo	1283	217485	6	3033
2022-02-08	Kosovo	754	218239	8	3041
2022-02-09	Kosovo	787	219026	2	3043
2022-02-10	Kosovo	1140	220166	5	3048
2022-02-11	Kosovo	717	220883	4	3052
2022-02-12	Kosovo	770	221653	2	3054
2022-02-13	Kosovo	643	222296	4	3058
2022-02-14	Kosovo	602	222898	6	3064
2022-02-15	Kosovo	247	223145	2	3066
2022-02-16	Kosovo	373	223518	2	3068
2022-02-17	Kosovo	508	224026	3	3071
2022-02-18	Kosovo	411	224437	5	3076
2022-02-19	Kosovo	236	224673	4	3080
2022-02-20	Kosovo	249	224922	8	3088
2022-02-21	Kosovo	183	225105	2	3090
2022-02-22	Kosovo	101	225206	1	3091
2022-02-23	Kosovo	158	225364	1	3092
2022-02-24	Kosovo	257	225621	3	3095
2022-02-25	Kosovo	189	225810	3	3098
2022-02-26	Kosovo	140	225950	3	3101
2022-02-27	Kosovo	119	226069	1	3102
2022-02-28	Kosovo	81	226150	1	3103
2022-03-01	Kosovo	55	226205	1	3104
2022-03-02	Kosovo	61	226266	1	3105
2022-03-03	Kosovo	83	226349	1	3106
2022-03-04	Kosovo	69	226418	0	3106
2022-03-05	Kosovo	52	226470	1	3107
2022-03-06	Kosovo	66	226536	0	3107
2022-03-07	Kosovo	46	226582	1	3108
2022-03-08	Kosovo	23	226605	1	3109
2022-03-09	Kosovo	32	226637	1	3110
2022-03-10	Kosovo	49	226686	2	3112
2022-03-11	Kosovo	37	226723	1	3113
2022-03-12	Kosovo	47	226770	1	3114
2022-03-13	Kosovo	32	226802	0	3114
2022-03-14	Kosovo	32	226834	2	3116
2022-03-15	Kosovo	18	226852	0	3116
2022-03-16	Kosovo	22	226874	0	3116
2022-03-17	Kosovo	51	226925	1	3117
2022-03-18	Kosovo	33	226958	0	3117
2022-03-19	Kosovo	56	227014	0	3117
2022-03-20	Kosovo	36	227050	0	3117
2022-03-21	Kosovo	31	227081	0	3117
2022-03-22	Kosovo	26	227107	0	3117
2022-03-23	Kosovo	41	227148	3	3120
2022-03-24	Kosovo	40	227188	0	3120
2022-03-25	Kosovo	34	227222	0	3120
2022-03-26	Kosovo	31	227253	0	3120
2022-03-27	Kosovo	28	227281	0	3120
2022-03-28	Kosovo	37	227318	0	3120
2022-03-29	Kosovo	16	227334	2	3122
2022-03-30	Kosovo	32	227366	0	3122
2022-03-31	Kosovo	30	227396	0	3122
2022-04-01	Kosovo	32	227428	2	3124
2022-04-02	Kosovo	26	227454	1	3125
2022-04-03	Kosovo	36	227490	1	3126
2022-04-04	Kosovo	18	227508	1	3127
2022-04-05	Kosovo	28	227536	0	3127
2022-04-06	Kosovo	20	227556	0	3127
2022-04-07	Kosovo	29	227585	0	3127
2022-04-08	Kosovo	27	227612	0	3127
2022-04-09	Kosovo	26	227638	0	3127
2022-04-10	Kosovo	28	227666	1	3128
2022-04-11	Kosovo	34	227700	0	3128
2022-04-12	Kosovo	14	227714	0	3128
2022-04-13	Kosovo	9	227723	0	3128
2022-04-14	Kosovo	23	227746	0	3128
2022-04-15	Kosovo	14	227760	0	3128
2022-04-16	Kosovo	22	227782	0	3128
2022-04-17	Kosovo	13	227795	0	3128
2022-04-18	Kosovo	23	227818	0	3128
2022-04-19	Kosovo	16	227834	0	3128
2022-04-20	Kosovo	3	227837	0	3128
2022-04-21	Kosovo	22	227859	0	3128
2022-04-22	Kosovo	19	227878	0	3128
2022-04-23	Kosovo	14	227892	0	3128
2022-04-24	Kosovo	18	227910	0	3128
2022-04-25	Kosovo	23	227933	0	3128
2022-04-26	Kosovo	8	227941	0	3128
2022-04-27	Kosovo	7	227948	0	3128
2022-04-28	Kosovo	13	227961	0	3128
2022-04-29	Kosovo	19	227980	0	3128
2022-04-30	Kosovo	29	228009	0	3128
2022-05-01	Kosovo	21	228030	0	3128
2022-05-02	Kosovo	10	228040	0	3128
2022-05-03	Kosovo	11	228051	0	3128
2022-05-04	Kosovo	4	228055	0	3128
2022-05-05	Kosovo	3	228058	0	3128
2022-05-06	Kosovo	16	228074	0	3128
2022-05-07	Kosovo	11	228085	0	3128
2022-05-08	Kosovo	10	228095	0	3128
2022-05-09	Kosovo	6	228101	0	3128
2022-05-10	Kosovo	2	228103	0	3128
2022-05-11	Kosovo	4	228107	0	3128
2022-05-12	Kosovo	14	228121	1	3129
2022-05-13	Kosovo	22	228143	0	3129
2022-05-14	Kosovo	21	228164	0	3129
2022-05-15	Kosovo	11	228175	0	3129
2022-05-16	Kosovo	16	228191	0	3129
2022-05-17	Kosovo	7	228198	0	3129
2022-05-18	Kosovo	4	228202	0	3129
2022-05-19	Kosovo	16	228218	0	3129
2022-05-20	Kosovo	12	228230	0	3129
2022-05-21	Kosovo	14	228244	0	3129
2022-05-22	Kosovo	12	228256	0	3129
2022-05-23	Kosovo	9	228265	0	3129
2022-05-24	Kosovo	1	228266	0	3129
2022-05-25	Kosovo	12	228278	0	3129
2022-05-26	Kosovo	8	228286	0	3129
2022-05-27	Kosovo	9	228295	0	3129
2022-05-28	Kosovo	4	228299	0	3129
2022-05-29	Kosovo	6	228305	0	3129
2022-05-30	Kosovo	0	228305	0	3129
2022-05-31	Kosovo	5	228310	0	3129
2022-06-01	Kosovo	6	228316	0	3129
2022-06-02	Kosovo	14	228330	0	3129
2022-06-03	Kosovo	5	228335	0	3129
2022-06-04	Kosovo	9	228344	0	3129
2022-06-05	Kosovo	6	228350	0	3129
2022-06-06	Kosovo	4	228354	0	3129
2022-06-07	Kosovo	0	228354	0	3129
2022-06-08	Kosovo	0	228354	0	3129
2022-06-09	Kosovo	10	228364	0	3129
2022-06-10	Kosovo	5	228369	0	3129
2022-06-11	Kosovo	8	228377	0	3129
2022-06-12	Kosovo	10	228387	0	3129
2022-06-13	Kosovo	8	228395	0	3129
2022-06-14	Kosovo	4	228399	0	3129
2022-06-15	Kosovo	8	228407	0	3129
2022-06-16	Kosovo	15	228422	0	3129
2022-06-17	Kosovo	17	228439	0	3129
2022-06-18	Kosovo	25	228464	0	3129
2022-06-19	Kosovo	16	228480	0	3129
2022-06-20	Kosovo	15	228495	1	3130
2022-06-21	Kosovo	12	228507	0	3130
2022-06-22	Kosovo	13	228520	0	3130
2022-06-23	Kosovo	43	228563	0	3130
2022-06-24	Kosovo	29	228592	0	3130
2022-06-25	Kosovo	38	228630	0	3130
2022-06-26	Kosovo	49	228679	0	3130
2022-06-27	Kosovo	64	228743	0	3130
2022-06-28	Kosovo	43	228786	0	3130
2022-06-29	Kosovo	44	228830	0	3130
2022-06-30	Kosovo	177	229007	0	3130
2022-07-01	Kosovo	149	229156	0	3130
2022-07-02	Kosovo	167	229323	0	3130
2022-07-03	Kosovo	205	229528	0	3130
2022-07-04	Kosovo	164	229692	0	3130
2022-07-05	Kosovo	106	229798	0	3130
2022-07-06	Kosovo	213	230011	0	3130
2022-07-07	Kosovo	341	230352	0	3130
2022-07-08	Kosovo	258	230610	0	3130
2020-01-03	Kuwait	0	0	0	0
2020-01-04	Kuwait	0	0	0	0
2020-01-05	Kuwait	0	0	0	0
2020-01-06	Kuwait	0	0	0	0
2020-01-07	Kuwait	0	0	0	0
2020-01-08	Kuwait	0	0	0	0
2020-01-09	Kuwait	0	0	0	0
2020-01-10	Kuwait	0	0	0	0
2020-01-11	Kuwait	0	0	0	0
2020-01-12	Kuwait	0	0	0	0
2020-01-13	Kuwait	0	0	0	0
2020-01-14	Kuwait	0	0	0	0
2020-01-15	Kuwait	0	0	0	0
2020-01-16	Kuwait	0	0	0	0
2020-01-17	Kuwait	0	0	0	0
2020-01-18	Kuwait	0	0	0	0
2020-01-19	Kuwait	0	0	0	0
2020-01-20	Kuwait	0	0	0	0
2020-01-21	Kuwait	0	0	0	0
2020-01-22	Kuwait	0	0	0	0
2020-01-23	Kuwait	0	0	0	0
2020-01-24	Kuwait	0	0	0	0
2020-01-25	Kuwait	0	0	0	0
2020-01-26	Kuwait	0	0	0	0
2020-01-27	Kuwait	0	0	0	0
2020-01-28	Kuwait	0	0	0	0
2020-01-29	Kuwait	0	0	0	0
2020-01-30	Kuwait	0	0	0	0
2020-01-31	Kuwait	0	0	0	0
2020-02-01	Kuwait	0	0	0	0
2020-02-02	Kuwait	0	0	0	0
2020-02-03	Kuwait	0	0	0	0
2020-02-04	Kuwait	0	0	0	0
2020-02-05	Kuwait	0	0	0	0
2020-02-06	Kuwait	0	0	0	0
2020-02-07	Kuwait	0	0	0	0
2020-02-08	Kuwait	0	0	0	0
2020-02-09	Kuwait	0	0	0	0
2020-02-10	Kuwait	0	0	0	0
2020-02-11	Kuwait	0	0	0	0
2020-02-12	Kuwait	0	0	0	0
2020-02-13	Kuwait	0	0	0	0
2020-02-14	Kuwait	0	0	0	0
2020-02-15	Kuwait	0	0	0	0
2020-02-16	Kuwait	0	0	0	0
2020-02-17	Kuwait	0	0	0	0
2020-02-18	Kuwait	0	0	0	0
2020-02-19	Kuwait	0	0	0	0
2020-02-20	Kuwait	0	0	0	0
2020-02-21	Kuwait	0	0	0	0
2020-02-22	Kuwait	0	0	0	0
2020-02-23	Kuwait	0	0	0	0
2020-02-24	Kuwait	7	7	0	0
2020-02-25	Kuwait	5	12	0	0
2020-02-26	Kuwait	3	15	0	0
2020-02-27	Kuwait	32	47	0	0
2020-02-28	Kuwait	2	49	0	0
2020-02-29	Kuwait	0	49	0	0
2020-03-01	Kuwait	0	49	0	0
2020-03-02	Kuwait	1	50	0	0
2020-03-03	Kuwait	10	60	0	0
2020-03-04	Kuwait	0	60	0	0
2020-03-05	Kuwait	2	62	0	0
2020-03-06	Kuwait	0	62	0	0
2020-03-07	Kuwait	3	65	0	0
2020-03-08	Kuwait	1	66	0	0
2020-03-09	Kuwait	2	68	0	0
2020-03-10	Kuwait	1	69	0	0
2020-03-11	Kuwait	7	76	0	0
2020-03-12	Kuwait	8	84	0	0
2020-03-13	Kuwait	20	104	0	0
2020-03-14	Kuwait	4	108	0	0
2020-03-15	Kuwait	8	116	0	0
2020-03-16	Kuwait	11	127	0	0
2020-03-17	Kuwait	7	134	0	0
2020-03-18	Kuwait	12	146	0	0
2020-03-19	Kuwait	6	152	0	0
2020-03-20	Kuwait	7	159	0	0
2020-03-21	Kuwait	17	176	0	0
2020-03-22	Kuwait	12	188	0	0
2020-03-23	Kuwait	1	189	0	0
2020-03-24	Kuwait	2	191	0	0
2020-03-25	Kuwait	4	195	0	0
2020-03-26	Kuwait	13	208	0	0
2020-03-27	Kuwait	17	225	0	0
2020-03-28	Kuwait	10	235	0	0
2020-03-29	Kuwait	20	255	0	0
2020-03-30	Kuwait	11	266	0	0
2020-03-31	Kuwait	23	289	0	0
2020-04-01	Kuwait	28	317	0	0
2020-04-02	Kuwait	25	342	0	0
2020-04-03	Kuwait	75	417	0	0
2020-04-04	Kuwait	62	479	1	1
2020-04-05	Kuwait	77	556	0	1
2020-04-06	Kuwait	0	556	0	1
2020-04-07	Kuwait	109	665	0	1
2020-04-08	Kuwait	78	743	0	1
2020-04-09	Kuwait	112	855	0	1
2020-04-10	Kuwait	55	910	0	1
2020-04-11	Kuwait	83	993	0	1
2020-04-12	Kuwait	161	1154	0	1
2020-04-13	Kuwait	80	1234	0	1
2020-04-14	Kuwait	66	1300	1	2
2020-04-15	Kuwait	55	1355	1	3
2020-04-16	Kuwait	50	1405	0	3
2020-04-17	Kuwait	119	1524	0	3
2020-04-18	Kuwait	134	1658	2	5
2020-04-19	Kuwait	93	1751	1	6
2020-04-20	Kuwait	164	1915	1	7
2020-04-21	Kuwait	80	1995	2	9
2020-04-22	Kuwait	85	2080	2	11
2020-04-23	Kuwait	168	2248	2	13
2020-04-24	Kuwait	151	2399	1	14
2020-04-25	Kuwait	215	2614	1	15
2020-04-26	Kuwait	278	2892	4	19
2020-04-27	Kuwait	183	3075	1	20
2020-04-28	Kuwait	213	3288	2	22
2020-04-29	Kuwait	152	3440	1	23
2020-04-30	Kuwait	300	3740	1	24
2020-05-01	Kuwait	284	4024	2	26
2020-05-02	Kuwait	353	4377	4	30
2020-05-03	Kuwait	242	4619	3	33
2020-05-04	Kuwait	364	4983	5	38
2020-05-05	Kuwait	295	5278	2	40
2020-05-06	Kuwait	526	5804	0	40
2020-05-07	Kuwait	485	6289	2	42
2020-05-08	Kuwait	278	6567	2	44
2020-05-09	Kuwait	641	7208	3	47
2020-05-10	Kuwait	415	7623	2	49
2020-05-11	Kuwait	1065	8688	9	58
2020-05-12	Kuwait	598	9286	7	65
2020-05-13	Kuwait	991	10277	10	75
2020-05-14	Kuwait	751	11028	7	82
2020-05-15	Kuwait	947	11975	6	88
2020-05-16	Kuwait	885	12860	8	96
2020-05-17	Kuwait	942	13802	11	107
2020-05-18	Kuwait	1048	14850	5	112
2020-05-19	Kuwait	841	15691	9	121
2020-05-20	Kuwait	1073	16764	0	121
2020-05-21	Kuwait	804	17568	3	124
2020-05-22	Kuwait	1041	18609	5	129
2020-05-23	Kuwait	955	19564	9	138
2020-05-24	Kuwait	900	20464	10	148
2020-05-25	Kuwait	838	21302	8	156
2020-05-26	Kuwait	665	21967	9	165
2020-05-27	Kuwait	608	22575	7	172
2020-05-28	Kuwait	692	23267	3	175
2020-05-29	Kuwait	845	24112	10	185
2020-05-30	Kuwait	1072	25184	9	194
2020-05-31	Kuwait	1008	26192	11	205
2020-06-01	Kuwait	851	27043	7	212
2020-06-02	Kuwait	719	27762	8	220
2020-06-03	Kuwait	887	28649	6	226
2020-06-04	Kuwait	710	29359	4	230
2020-06-05	Kuwait	562	29921	6	236
2020-06-06	Kuwait	723	30644	8	244
2020-06-07	Kuwait	487	31131	10	254
2020-06-08	Kuwait	717	31848	10	264
2020-06-09	Kuwait	662	32510	5	269
2020-06-10	Kuwait	630	33140	4	273
2020-06-11	Kuwait	683	33823	2	275
2020-06-12	Kuwait	609	34432	4	279
2020-06-13	Kuwait	520	34952	6	285
2020-06-14	Kuwait	514	35466	4	289
2020-06-15	Kuwait	454	35920	7	296
2020-06-16	Kuwait	511	36431	2	298
2020-06-17	Kuwait	527	36958	5	303
2020-06-18	Kuwait	575	37533	3	306
2020-06-19	Kuwait	541	38074	2	308
2020-06-20	Kuwait	604	38678	5	313
2020-06-21	Kuwait	467	39145	6	319
2020-06-22	Kuwait	505	39650	7	326
2020-06-23	Kuwait	641	40291	4	330
2020-06-24	Kuwait	742	41033	4	334
2020-06-25	Kuwait	846	41879	3	337
2020-06-26	Kuwait	909	42788	2	339
2020-06-27	Kuwait	915	43703	2	341
2020-06-28	Kuwait	688	44391	3	344
2020-06-29	Kuwait	551	44942	4	348
2020-06-30	Kuwait	582	45524	2	350
2020-07-01	Kuwait	671	46195	4	354
2020-07-02	Kuwait	745	46940	4	358
2020-07-03	Kuwait	919	47859	1	359
2020-07-04	Kuwait	813	48672	1	360
2020-07-05	Kuwait	631	49303	5	365
2020-07-06	Kuwait	638	49941	3	368
2020-07-07	Kuwait	703	50644	5	373
2020-07-08	Kuwait	601	51245	4	377
2020-07-09	Kuwait	762	52007	2	379
2020-07-10	Kuwait	833	52840	3	382
2020-07-11	Kuwait	740	53580	1	383
2020-07-12	Kuwait	478	54058	3	386
2020-07-13	Kuwait	836	54894	4	390
2020-07-14	Kuwait	614	55508	3	393
2020-07-15	Kuwait	666	56174	3	396
2020-07-16	Kuwait	703	56877	3	399
2020-07-17	Kuwait	791	57668	3	402
2020-07-18	Kuwait	553	58221	2	404
2020-07-19	Kuwait	683	58904	3	407
2020-07-20	Kuwait	300	59204	1	408
2020-07-21	Kuwait	559	59763	0	408
2020-07-22	Kuwait	671	60434	4	412
2020-07-23	Kuwait	751	61185	5	417
2020-07-24	Kuwait	687	61872	4	421
2020-07-25	Kuwait	753	62625	4	425
2020-07-26	Kuwait	684	63309	4	429
2020-07-27	Kuwait	464	63773	4	433
2020-07-28	Kuwait	606	64379	5	438
2020-07-29	Kuwait	770	65149	4	442
2020-07-30	Kuwait	754	65903	2	444
2020-07-31	Kuwait	626	66529	1	445
2020-08-01	Kuwait	428	66957	2	447
2020-08-02	Kuwait	491	67448	6	453
2020-08-03	Kuwait	463	67911	4	457
2020-08-04	Kuwait	388	68299	4	461
2020-08-05	Kuwait	475	68774	4	465
2020-08-06	Kuwait	651	69425	3	468
2020-08-07	Kuwait	620	70045	1	469
2020-08-08	Kuwait	682	70727	2	471
2020-08-09	Kuwait	472	71199	3	474
2020-08-10	Kuwait	514	71713	4	478
2020-08-11	Kuwait	687	72400	4	482
2020-08-12	Kuwait	668	73068	4	486
2020-08-13	Kuwait	717	73785	3	489
2020-08-14	Kuwait	701	74486	0	489
2020-08-15	Kuwait	699	75185	5	494
2020-08-16	Kuwait	512	75697	4	498
2020-08-17	Kuwait	508	76205	3	501
2020-08-18	Kuwait	622	76827	1	502
2020-08-19	Kuwait	643	77470	3	505
2020-08-20	Kuwait	675	78145	2	507
2020-08-21	Kuwait	622	78767	2	509
2020-08-22	Kuwait	502	79269	2	511
2020-08-23	Kuwait	688	79957	2	513
2020-08-24	Kuwait	571	80528	2	515
2020-08-25	Kuwait	432	80960	3	518
2020-08-26	Kuwait	613	81573	1	519
2020-08-27	Kuwait	698	82271	2	521
2020-08-28	Kuwait	674	82945	1	522
2020-08-29	Kuwait	633	83578	3	525
2020-08-30	Kuwait	646	84224	3	528
2020-08-31	Kuwait	412	84636	2	530
2020-09-01	Kuwait	473	85109	1	531
2020-09-02	Kuwait	702	85811	3	534
2020-09-03	Kuwait	667	86478	1	535
2020-09-04	Kuwait	900	87378	1	536
2020-09-05	Kuwait	865	88243	1	537
2020-09-06	Kuwait	720	88963	3	540
2020-09-07	Kuwait	619	89582	4	544
2020-09-08	Kuwait	805	90387	2	546
2020-09-09	Kuwait	857	91244	2	548
2020-09-10	Kuwait	838	92082	4	552
2020-09-11	Kuwait	740	92822	4	556
2020-09-12	Kuwait	653	93475	1	557
2020-09-13	Kuwait	736	94211	1	558
2020-09-14	Kuwait	553	94764	2	560
2020-09-15	Kuwait	708	95472	3	563
2020-09-16	Kuwait	829	96301	5	568
2020-09-17	Kuwait	698	96999	3	571
2020-09-18	Kuwait	825	97824	4	575
2020-09-19	Kuwait	704	98528	5	580
2020-09-20	Kuwait	521	99049	1	581
2020-09-21	Kuwait	385	99434	3	584
2020-09-22	Kuwait	530	99964	1	585
2020-09-23	Kuwait	719	100683	3	588
2020-09-24	Kuwait	616	101299	2	590
2020-09-25	Kuwait	552	101851	2	592
2020-09-26	Kuwait	590	102441	3	595
2020-09-27	Kuwait	758	103199	2	597
2020-09-28	Kuwait	345	103544	4	601
2020-09-29	Kuwait	437	103981	4	605
2020-09-30	Kuwait	587	104568	2	607
2020-10-01	Kuwait	614	105182	3	610
2020-10-02	Kuwait	494	105676	2	612
2020-10-03	Kuwait	411	106087	3	615
2020-10-04	Kuwait	371	106458	5	620
2020-10-05	Kuwait	567	107025	4	624
2020-10-06	Kuwait	567	107592	4	628
2020-10-07	Kuwait	676	108268	4	632
2020-10-08	Kuwait	475	108743	7	639
2020-10-09	Kuwait	698	109441	3	642
2020-10-10	Kuwait	635	110076	7	649
2020-10-11	Kuwait	492	110568	6	655
2020-10-12	Kuwait	548	111116	3	658
2020-10-13	Kuwait	777	111893	6	664
2020-10-14	Kuwait	844	112737	8	672
2020-10-15	Kuwait	532	113269	4	676
2020-10-16	Kuwait	746	114015	8	684
2020-10-17	Kuwait	729	114744	6	690
2020-10-18	Kuwait	739	115483	4	694
2020-10-19	Kuwait	663	116146	7	701
2020-10-20	Kuwait	686	116832	9	710
2020-10-21	Kuwait	886	117718	4	714
2020-10-22	Kuwait	813	118531	7	721
2020-10-23	Kuwait	889	119420	9	730
2020-10-24	Kuwait	812	120232	10	740
2020-10-25	Kuwait	695	120927	4	744
2020-10-26	Kuwait	708	121635	2	746
2020-10-27	Kuwait	682	122317	3	749
2020-10-28	Kuwait	775	123092	7	756
2020-10-29	Kuwait	814	123906	7	763
2020-10-30	Kuwait	760	124666	4	767
2020-10-31	Kuwait	671	125337	6	773
2020-11-01	Kuwait	589	125926	6	779
2020-11-02	Kuwait	608	126534	3	782
2020-11-03	Kuwait	759	127293	4	786
2020-11-04	Kuwait	787	128080	3	789
2020-11-05	Kuwait	763	128843	5	794
2020-11-06	Kuwait	795	129638	5	799
2020-11-07	Kuwait	825	130463	5	804
2020-11-08	Kuwait	742	131205	4	808
2020-11-09	Kuwait	538	131743	3	811
2020-11-10	Kuwait	735	132478	5	816
2020-11-11	Kuwait	903	133381	5	821
2020-11-12	Kuwait	778	134159	5	826
2020-11-13	Kuwait	773	134932	4	830
2020-11-14	Kuwait	718	135650	3	833
2020-11-15	Kuwait	691	136341	2	835
2020-11-16	Kuwait	499	136840	3	838
2020-11-17	Kuwait	489	137329	4	842
2020-11-18	Kuwait	556	137885	6	848
2020-11-19	Kuwait	452	138337	9	857
2020-11-20	Kuwait	485	138822	2	859
2020-11-21	Kuwait	486	139308	2	861
2020-11-22	Kuwait	426	139734	2	863
2020-11-23	Kuwait	322	140056	3	866
2020-11-24	Kuwait	337	140393	2	868
2020-11-25	Kuwait	402	140795	2	870
2020-11-26	Kuwait	422	141217	1	871
2020-11-27	Kuwait	330	141547	1	872
2020-11-28	Kuwait	329	141876	2	874
2020-11-29	Kuwait	319	142195	1	875
2020-11-30	Kuwait	231	142426	3	878
2020-12-01	Kuwait	209	142635	2	880
2020-12-02	Kuwait	357	142992	1	881
2020-12-03	Kuwait	268	143260	1	882
2020-12-04	Kuwait	314	143574	2	884
2020-12-05	Kuwait	343	143917	2	886
2020-12-06	Kuwait	247	144164	3	889
2020-12-07	Kuwait	205	144369	2	891
2020-12-08	Kuwait	230	144599	6	897
2020-12-09	Kuwait	301	144900	3	900
2020-12-10	Kuwait	304	145204	5	905
2020-12-11	Kuwait	291	145495	5	910
2020-12-12	Kuwait	294	145789	0	910
2020-12-13	Kuwait	255	146044	1	911
2020-12-14	Kuwait	174	146218	0	911
2020-12-15	Kuwait	231	146449	1	912
2020-12-16	Kuwait	261	146710	1	913
2020-12-17	Kuwait	261	146971	0	913
2020-12-18	Kuwait	221	147192	0	913
2020-12-19	Kuwait	339	147531	3	916
2020-12-20	Kuwait	244	147775	2	918
2020-12-21	Kuwait	204	147979	3	921
2020-12-22	Kuwait	230	148209	1	922
2020-12-23	Kuwait	298	148507	1	923
2020-12-24	Kuwait	266	148773	1	924
2020-12-25	Kuwait	244	149017	2	926
2020-12-26	Kuwait	260	149277	0	926
2020-12-27	Kuwait	172	149449	3	929
2020-12-28	Kuwait	204	149653	2	931
2020-12-29	Kuwait	204	149857	1	932
2020-12-30	Kuwait	236	150093	0	932
2020-12-31	Kuwait	205	150298	1	933
2021-01-01	Kuwait	286	150584	1	934
2021-01-02	Kuwait	285	150869	2	936
2021-01-03	Kuwait	205	151074	1	937
2021-01-04	Kuwait	269	151343	0	937
2021-01-05	Kuwait	372	151715	1	938
2021-01-06	Kuwait	312	152027	0	938
2021-01-07	Kuwait	411	152438	0	938
2021-01-08	Kuwait	540	152978	0	938
2021-01-09	Kuwait	495	153473	2	940
2021-01-10	Kuwait	427	153900	2	942
2021-01-11	Kuwait	414	154314	1	943
2021-01-12	Kuwait	527	154841	2	945
2021-01-13	Kuwait	494	155335	1	946
2021-01-14	Kuwait	539	155874	0	946
2021-01-15	Kuwait	560	156434	0	946
2021-01-16	Kuwait	530	156964	1	947
2021-01-17	Kuwait	435	157399	0	947
2021-01-18	Kuwait	378	157777	0	947
2021-01-19	Kuwait	467	158244	1	948
2021-01-20	Kuwait	578	158822	2	950
2021-01-21	Kuwait	442	159264	1	951
2021-01-22	Kuwait	570	159834	0	951
2021-01-23	Kuwait	533	160367	1	952
2021-01-24	Kuwait	534	160901	0	952
2021-01-25	Kuwait	384	161285	0	952
2021-01-26	Kuwait	492	161777	2	954
2021-01-27	Kuwait	505	162282	3	957
2021-01-28	Kuwait	580	162862	0	957
2021-01-29	Kuwait	588	163450	1	958
2021-01-30	Kuwait	658	164108	0	958
2021-01-31	Kuwait	514	164622	1	959
2021-02-01	Kuwait	635	165257	0	959
2021-02-02	Kuwait	586	165843	0	959
2021-02-03	Kuwait	811	166654	0	959
2021-02-04	Kuwait	756	167410	2	961
2021-02-05	Kuwait	840	168250	1	962
2021-02-06	Kuwait	940	169190	2	964
2021-02-07	Kuwait	846	170036	0	964
2021-02-08	Kuwait	962	170998	2	966
2021-02-09	Kuwait	996	171994	3	969
2021-02-10	Kuwait	1002	172996	6	975
2021-02-11	Kuwait	987	173983	5	980
2021-02-12	Kuwait	1048	175031	5	985
2021-02-13	Kuwait	1021	176052	7	992
2021-02-14	Kuwait	851	176903	6	998
2021-02-15	Kuwait	798	177701	5	1003
2021-02-16	Kuwait	823	178524	6	1009
2021-02-17	Kuwait	964	179488	5	1014
2021-02-18	Kuwait	1017	180505	5	1019
2021-02-19	Kuwait	979	181484	8	1027
2021-02-20	Kuwait	976	182460	7	1034
2021-02-21	Kuwait	862	183322	5	1039
2021-02-22	Kuwait	768	184090	5	1044
2021-02-23	Kuwait	899	184989	5	1049
2021-02-24	Kuwait	1015	186004	8	1057
2021-02-25	Kuwait	1001	187005	5	1062
2021-02-26	Kuwait	1019	188024	5	1067
2021-02-27	Kuwait	1022	189046	5	1072
2021-02-28	Kuwait	844	189890	6	1078
2021-03-01	Kuwait	962	190852	5	1083
2021-03-02	Kuwait	1179	192031	2	1085
2021-03-03	Kuwait	1341	193372	7	1092
2021-03-04	Kuwait	1409	194781	5	1097
2021-03-05	Kuwait	1716	196497	8	1105
2021-03-06	Kuwait	1613	198110	8	1113
2021-03-07	Kuwait	1318	199428	7	1120
2021-03-08	Kuwait	1144	200572	7	1127
2021-03-09	Kuwait	1326	201898	6	1133
2021-03-10	Kuwait	1157	203055	8	1141
2021-03-11	Kuwait	1333	204388	3	1144
2021-03-12	Kuwait	1505	205893	4	1148
2021-03-13	Kuwait	1356	207249	8	1156
2021-03-14	Kuwait	1211	208460	9	1165
2021-03-15	Kuwait	1063	209523	7	1172
2021-03-16	Kuwait	1332	210855	7	1179
2021-03-17	Kuwait	1314	212169	7	1186
2021-03-18	Kuwait	1504	213673	8	1194
2021-03-19	Kuwait	1394	215067	8	1202
2021-03-20	Kuwait	1519	216586	8	1210
2021-03-21	Kuwait	1347	217933	5	1215
2021-03-22	Kuwait	1192	219125	11	1226
2021-03-23	Kuwait	1330	220455	7	1233
2021-03-24	Kuwait	1288	221743	13	1246
2021-03-25	Kuwait	1299	223042	10	1256
2021-03-26	Kuwait	1390	224432	2	1258
2021-03-27	Kuwait	1548	225980	12	1270
2021-03-28	Kuwait	1198	227178	9	1279
2021-03-29	Kuwait	1121	228299	7	1286
2021-03-30	Kuwait	1251	229550	12	1298
2021-03-31	Kuwait	1271	230821	10	1308
2021-04-01	Kuwait	1282	232103	5	1313
2021-04-02	Kuwait	1418	233521	6	1319
2021-04-03	Kuwait	1233	234754	8	1327
2021-04-04	Kuwait	1235	235989	12	1339
2021-04-05	Kuwait	1203	237192	14	1353
2021-04-06	Kuwait	1357	238549	12	1365
2021-04-07	Kuwait	1403	239952	8	1373
2021-04-08	Kuwait	1517	241469	6	1379
2021-04-09	Kuwait	1379	242848	4	1383
2021-04-10	Kuwait	1477	244325	10	1393
2021-04-11	Kuwait	1379	245704	10	1403
2021-04-12	Kuwait	1390	247094	4	1407
2021-04-13	Kuwait	1635	248729	5	1412
2021-04-14	Kuwait	1544	250273	7	1419
2021-04-15	Kuwait	1402	251675	4	1423
2021-04-16	Kuwait	1391	253066	5	1428
2021-04-17	Kuwait	1406	254472	8	1436
2021-04-18	Kuwait	1388	255860	4	1440
2021-04-19	Kuwait	1127	256987	8	1448
2021-04-20	Kuwait	1510	258497	8	1456
2021-04-21	Kuwait	1371	259868	12	1468
2021-04-22	Kuwait	1439	261307	14	1482
2021-04-23	Kuwait	1459	262766	11	1493
2021-04-24	Kuwait	1432	264198	9	1502
2021-04-25	Kuwait	1206	265404	9	1511
2021-04-26	Kuwait	1545	266949	5	1516
2021-04-27	Kuwait	1286	268235	11	1527
2021-04-28	Kuwait	1446	269681	8	1535
2021-04-29	Kuwait	1464	271145	11	1546
2021-04-30	Kuwait	1417	272562	8	1554
2021-05-01	Kuwait	1429	273991	9	1563
2021-05-02	Kuwait	1279	275270	6	1569
2021-05-03	Kuwait	1316	276586	9	1578
2021-05-04	Kuwait	1246	277832	12	1590
2021-05-05	Kuwait	1253	279085	11	1601
2021-05-06	Kuwait	1451	280536	9	1610
2021-05-07	Kuwait	1236	281772	11	1621
2021-05-08	Kuwait	1209	282981	7	1628
2021-05-09	Kuwait	1095	284076	7	1635
2021-05-10	Kuwait	992	285068	10	1645
2021-05-11	Kuwait	978	286046	7	1652
2021-05-12	Kuwait	1153	287199	8	1660
2021-05-13	Kuwait	985	288184	9	1669
2021-05-14	Kuwait	1059	289243	5	1674
2021-05-15	Kuwait	763	290006	7	1681
2021-05-16	Kuwait	795	290801	6	1687
2021-05-17	Kuwait	828	291629	6	1693
2021-05-18	Kuwait	861	292490	3	1696
2021-05-19	Kuwait	1084	293574	5	1701
2021-05-20	Kuwait	1119	294693	2	1703
2021-05-21	Kuwait	1168	295861	8	1711
2021-05-22	Kuwait	1345	297206	8	1719
2021-05-23	Kuwait	1017	298223	5	1724
2021-05-24	Kuwait	992	299215	10	1734
2021-05-25	Kuwait	1240	300455	7	1741
2021-05-26	Kuwait	1408	301863	5	1746
2021-05-27	Kuwait	1176	303039	5	1751
2021-05-28	Kuwait	1160	304199	4	1755
2021-05-29	Kuwait	1384	305583	5	1760
2021-05-30	Kuwait	1134	306717	4	1764
2021-05-31	Kuwait	1095	307812	7	1771
2021-06-01	Kuwait	1410	309222	1	1772
2021-06-02	Kuwait	1279	310501	3	1775
2021-06-03	Kuwait	1345	311846	4	1779
2021-06-04	Kuwait	1443	313289	4	1783
2021-06-05	Kuwait	1280	314569	4	1787
2021-06-06	Kuwait	1331	315900	7	1794
2021-06-07	Kuwait	1297	317197	1	1795
2021-06-08	Kuwait	1479	318676	3	1798
2021-06-09	Kuwait	1581	320257	3	1801
2021-06-10	Kuwait	1391	321648	5	1806
2021-06-11	Kuwait	1709	323357	4	1810
2021-06-12	Kuwait	1657	325014	3	1813
2021-06-13	Kuwait	1437	326451	4	1817
2021-06-14	Kuwait	1512	327963	3	1820
2021-06-15	Kuwait	1563	329526	8	1828
2021-06-16	Kuwait	1487	331013	3	1831
2021-06-17	Kuwait	1557	332570	6	1837
2021-06-18	Kuwait	1646	334216	5	1842
2021-06-19	Kuwait	1658	335874	9	1851
2021-06-20	Kuwait	1497	337371	11	1862
2021-06-21	Kuwait	1661	339032	8	1870
2021-06-22	Kuwait	1935	340967	7	1877
2021-06-23	Kuwait	1962	342929	11	1888
2021-06-24	Kuwait	1870	344799	6	1894
2021-06-25	Kuwait	1761	346560	9	1903
2021-06-26	Kuwait	1702	348262	10	1913
2021-06-27	Kuwait	1661	349923	6	1919
2021-06-28	Kuwait	1558	351481	14	1933
2021-06-29	Kuwait	1652	353133	10	1943
2021-06-30	Kuwait	1718	354851	18	1961
2021-07-01	Kuwait	1836	356687	8	1969
2021-07-02	Kuwait	1824	358511	10	1979
2021-07-03	Kuwait	1895	360406	16	1995
2021-07-04	Kuwait	1612	362018	10	2005
2021-07-05	Kuwait	1654	363672	12	2017
2021-07-06	Kuwait	1977	365649	12	2029
2021-07-07	Kuwait	1993	367642	20	2049
2021-07-08	Kuwait	1585	369227	10	2059
2021-07-09	Kuwait	1705	370932	12	2071
2021-07-10	Kuwait	1617	372549	18	2089
2021-07-11	Kuwait	1555	374104	11	2100
2021-07-12	Kuwait	1490	375594	17	2117
2021-07-13	Kuwait	1770	377364	19	2136
2021-07-14	Kuwait	1712	379076	11	2147
2021-07-15	Kuwait	1623	380699	11	2158
2021-07-16	Kuwait	1385	382084	16	2174
2021-07-17	Kuwait	1263	383347	19	2193
2021-07-18	Kuwait	1226	384573	18	2211
2021-07-19	Kuwait	1189	385762	10	2221
2021-07-20	Kuwait	1107	386869	17	2238
2021-07-21	Kuwait	1043	387912	9	2247
2021-07-22	Kuwait	969	388881	8	2255
2021-07-23	Kuwait	987	389868	9	2264
2021-07-24	Kuwait	926	390794	9	2273
2021-07-25	Kuwait	987	391781	6	2279
2021-07-26	Kuwait	836	392617	5	2284
2021-07-27	Kuwait	988	393605	9	2293
2021-07-28	Kuwait	933	394538	5	2298
2021-07-29	Kuwait	941	395479	5	2303
2021-07-30	Kuwait	853	396332	6	2309
2021-07-31	Kuwait	766	397098	5	2314
2021-08-01	Kuwait	733	397831	6	2320
2021-08-02	Kuwait	707	398538	8	2328
2021-08-03	Kuwait	805	399343	11	2339
2021-08-04	Kuwait	785	400128	6	2345
2021-08-05	Kuwait	851	400979	6	2351
2021-08-06	Kuwait	718	401697	5	2356
2021-08-07	Kuwait	596	402293	5	2361
2021-08-08	Kuwait	501	402794	5	2366
2021-08-09	Kuwait	555	403349	3	2369
2021-08-10	Kuwait	519	403868	3	2372
2021-08-11	Kuwait	595	404463	3	2375
2021-08-12	Kuwait	424	404887	3	2378
2021-08-13	Kuwait	555	405442	2	2380
2021-08-14	Kuwait	417	405859	3	2383
2021-08-15	Kuwait	375	406234	3	2386
2021-08-16	Kuwait	306	406540	3	2389
2021-08-17	Kuwait	343	406883	4	2393
2021-08-18	Kuwait	256	407139	2	2395
2021-08-19	Kuwait	237	407376	2	2397
2021-08-20	Kuwait	276	407652	2	2399
2021-08-21	Kuwait	226	407878	2	2401
2021-08-22	Kuwait	200	408078	2	2403
2021-08-23	Kuwait	167	408245	1	2404
2021-08-24	Kuwait	189	408434	3	2407
2021-08-25	Kuwait	166	408600	2	2409
2021-08-26	Kuwait	197	408797	3	2412
2021-08-27	Kuwait	212	409009	2	2414
2021-08-28	Kuwait	168	409177	1	2415
2021-08-29	Kuwait	186	409363	1	2416
2021-08-30	Kuwait	189	409552	1	2417
2021-08-31	Kuwait	184	409736	1	2418
2021-09-01	Kuwait	124	409860	1	2419
2021-09-02	Kuwait	101	409961	1	2420
2021-09-03	Kuwait	111	410072	1	2421
2021-09-04	Kuwait	95	410167	1	2422
2021-09-05	Kuwait	103	410270	1	2423
2021-09-06	Kuwait	0	410270	0	2423
2021-09-07	Kuwait	143	410413	2	2425
2021-09-08	Kuwait	83	410496	1	2426
2021-09-09	Kuwait	66	410562	1	2427
2021-09-10	Kuwait	69	410631	1	2428
2021-09-11	Kuwait	62	410693	1	2429
2021-09-12	Kuwait	41	410734	1	2430
2021-09-13	Kuwait	50	410784	1	2431
2021-09-14	Kuwait	0	410784	0	2431
2021-09-15	Kuwait	58	410842	1	2432
2021-09-16	Kuwait	59	410901	2	2434
2021-09-17	Kuwait	58	410959	1	2435
2021-09-18	Kuwait	63	411022	1	2436
2021-09-19	Kuwait	43	411065	1	2437
2021-09-20	Kuwait	59	411124	1	2438
2021-09-21	Kuwait	109	411233	2	2440
2021-09-22	Kuwait	45	411278	1	2441
2021-09-23	Kuwait	38	411316	1	2442
2021-09-24	Kuwait	42	411358	1	2443
2021-09-25	Kuwait	48	411406	1	2444
2021-09-26	Kuwait	41	411447	1	2445
2021-09-27	Kuwait	37	411484	1	2446
2021-09-28	Kuwait	49	411533	1	2447
2021-09-29	Kuwait	39	411572	1	2448
2021-09-30	Kuwait	33	411605	0	2448
2021-10-01	Kuwait	50	411655	1	2449
2021-10-02	Kuwait	35	411690	1	2450
2021-10-03	Kuwait	41	411731	1	2451
2021-10-04	Kuwait	72	411803	1	2452
2021-10-05	Kuwait	52	411855	0	2452
2021-10-06	Kuwait	49	411904	0	2452
2021-10-07	Kuwait	31	411935	0	2452
2021-10-08	Kuwait	46	411981	0	2452
2021-10-09	Kuwait	35	412016	1	2453
2021-10-10	Kuwait	32	412048	1	2454
2021-10-11	Kuwait	31	412079	0	2454
2021-10-12	Kuwait	42	412121	1	2455
2021-10-13	Kuwait	37	412158	0	2455
2021-10-14	Kuwait	38	412196	0	2455
2021-10-15	Kuwait	32	412228	0	2455
2021-10-16	Kuwait	30	412258	0	2455
2021-10-17	Kuwait	39	412297	1	2456
2021-10-18	Kuwait	35	412332	1	2457
2021-10-19	Kuwait	39	412371	1	2458
2021-10-20	Kuwait	32	412403	0	2458
2021-10-21	Kuwait	21	412424	0	2458
2021-10-22	Kuwait	25	412449	1	2459
2021-10-23	Kuwait	32	412481	1	2460
2021-10-24	Kuwait	25	412506	0	2460
2021-10-25	Kuwait	21	412527	1	2461
2021-10-26	Kuwait	30	412557	0	2461
2021-10-27	Kuwait	21	412578	0	2461
2021-10-28	Kuwait	16	412594	0	2461
2021-10-29	Kuwait	25	412619	0	2461
2021-10-30	Kuwait	22	412641	0	2461
2021-10-31	Kuwait	12	412653	0	2461
2021-11-01	Kuwait	25	412678	0	2461
2021-11-02	Kuwait	30	412708	1	2462
2021-11-03	Kuwait	23	412731	0	2462
2021-11-04	Kuwait	21	412752	0	2462
2021-11-05	Kuwait	16	412768	0	2462
2021-11-06	Kuwait	25	412793	0	2462
2021-11-07	Kuwait	28	412821	0	2462
2021-11-08	Kuwait	23	412844	0	2462
2021-11-09	Kuwait	25	412869	0	2462
2021-11-10	Kuwait	24	412893	0	2462
2021-11-11	Kuwait	23	412916	0	2462
2021-11-12	Kuwait	20	412936	0	2462
2021-11-13	Kuwait	24	412960	0	2462
2021-11-14	Kuwait	22	412982	0	2462
2021-11-15	Kuwait	26	413008	0	2462
2021-11-16	Kuwait	26	413034	0	2462
2021-11-17	Kuwait	16	413050	0	2462
2021-11-18	Kuwait	18	413068	1	2463
2021-11-19	Kuwait	22	413090	1	2464
2021-11-20	Kuwait	16	413106	0	2464
2021-11-21	Kuwait	14	413120	0	2464
2021-11-22	Kuwait	17	413137	0	2464
2021-11-23	Kuwait	28	413165	0	2464
2021-11-24	Kuwait	12	413177	1	2465
2021-11-25	Kuwait	21	413198	0	2465
2021-11-26	Kuwait	26	413224	0	2465
2021-11-27	Kuwait	21	413245	0	2465
2021-11-28	Kuwait	21	413266	0	2465
2021-11-29	Kuwait	31	413297	0	2465
2021-11-30	Kuwait	30	413327	0	2465
2021-12-01	Kuwait	35	413362	0	2465
2021-12-02	Kuwait	21	413383	0	2465
2021-12-03	Kuwait	36	413419	0	2465
2021-12-04	Kuwait	22	413441	0	2465
2021-12-05	Kuwait	23	413464	0	2465
2021-12-06	Kuwait	27	413491	0	2465
2021-12-07	Kuwait	33	413524	0	2465
2021-12-08	Kuwait	31	413555	0	2465
2021-12-09	Kuwait	33	413588	1	2466
2021-12-10	Kuwait	20	413608	0	2466
2021-12-11	Kuwait	29	413637	0	2466
2021-12-12	Kuwait	35	413672	0	2466
2021-12-13	Kuwait	39	413711	0	2466
2021-12-14	Kuwait	49	413760	0	2466
2021-12-15	Kuwait	30	413790	0	2466
2021-12-16	Kuwait	57	413847	0	2466
2021-12-17	Kuwait	44	413891	0	2466
2021-12-18	Kuwait	81	413972	0	2466
2021-12-19	Kuwait	51	414023	0	2466
2021-12-20	Kuwait	75	414098	0	2466
2021-12-21	Kuwait	80	414178	0	2466
2021-12-22	Kuwait	92	414270	0	2466
2021-12-23	Kuwait	143	414413	0	2466
2021-12-24	Kuwait	178	414591	1	2467
2021-12-25	Kuwait	0	414591	0	2467
2021-12-26	Kuwait	320	414911	1	2468
2021-12-27	Kuwait	240	415151	0	2468
2021-12-28	Kuwait	198	415349	0	2468
2021-12-29	Kuwait	329	415678	0	2468
2021-12-30	Kuwait	399	416077	0	2468
2021-12-31	Kuwait	554	416631	0	2468
2022-01-01	Kuwait	504	417135	0	2468
2022-01-02	Kuwait	588	417723	0	2468
2022-01-03	Kuwait	609	418332	0	2468
2022-01-04	Kuwait	982	419314	0	2468
2022-01-05	Kuwait	1482	420796	0	2468
2022-01-06	Kuwait	2246	423042	1	2469
2022-01-07	Kuwait	2413	425455	0	2469
2022-01-08	Kuwait	2645	428100	0	2469
2022-01-09	Kuwait	2820	430920	2	2471
2022-01-10	Kuwait	2999	433919	0	2471
2022-01-11	Kuwait	3683	437602	1	2472
2022-01-12	Kuwait	4397	441999	1	2473
2022-01-13	Kuwait	4548	446547	0	2473
2022-01-14	Kuwait	4883	451430	1	2474
2022-01-15	Kuwait	4881	456311	0	2474
2022-01-16	Kuwait	4517	460828	1	2475
2022-01-17	Kuwait	4503	465331	1	2476
2022-01-18	Kuwait	5147	470478	1	2477
2022-01-19	Kuwait	4825	475303	2	2479
2022-01-20	Kuwait	4337	479640	1	2480
2022-01-21	Kuwait	4510	484150	2	2482
2022-01-22	Kuwait	4809	488959	1	2483
2022-01-23	Kuwait	4148	493107	2	2485
2022-01-24	Kuwait	4347	497454	1	2486
2022-01-25	Kuwait	5176	502630	1	2487
2022-01-26	Kuwait	5742	508372	1	2488
2022-01-27	Kuwait	6454	514826	1	2489
2022-01-28	Kuwait	6515	521341	1	2490
2022-01-29	Kuwait	6913	528254	2	2492
2022-01-30	Kuwait	5808	534062	2	2494
2022-01-31	Kuwait	5592	539654	2	2496
2022-02-01	Kuwait	6063	545717	1	2497
2022-02-02	Kuwait	6436	552153	2	2499
2022-02-03	Kuwait	6592	558745	2	2501
2022-02-04	Kuwait	5990	564735	2	2503
2022-02-05	Kuwait	5407	570142	2	2505
2022-02-06	Kuwait	4445	574587	3	2508
2022-02-07	Kuwait	4232	578819	2	2510
2022-02-08	Kuwait	4294	583113	1	2511
2022-02-09	Kuwait	3989	587102	2	2513
2022-02-10	Kuwait	3463	590565	1	2514
2022-02-11	Kuwait	3324	593889	3	2517
2022-02-12	Kuwait	2896	596785	1	2518
2022-02-13	Kuwait	2254	599039	1	2519
2022-02-14	Kuwait	2268	601307	1	2520
2022-02-15	Kuwait	2562	603869	1	2521
2022-02-16	Kuwait	2166	606035	1	2522
2022-02-17	Kuwait	1917	607952	2	2524
2022-02-18	Kuwait	1501	609453	1	2525
2022-02-19	Kuwait	1348	610801	2	2527
2022-02-20	Kuwait	1019	611820	1	2528
2022-02-21	Kuwait	1195	613015	1	2529
2022-02-22	Kuwait	1329	614344	1	2530
2022-02-23	Kuwait	1053	615397	1	2531
2022-02-24	Kuwait	1012	616409	2	2533
2022-02-25	Kuwait	866	617275	1	2534
2022-02-26	Kuwait	846	618121	1	2535
2022-02-27	Kuwait	582	618703	1	2536
2022-02-28	Kuwait	607	619310	1	2537
2022-03-01	Kuwait	584	619894	1	2538
2022-03-02	Kuwait	558	620452	1	2539
2022-03-03	Kuwait	528	620980	1	2540
2022-03-04	Kuwait	486	621466	1	2541
2022-03-05	Kuwait	499	621965	2	2543
2022-03-06	Kuwait	524	622489	1	2544
2022-03-07	Kuwait	670	623159	1	2545
2022-03-08	Kuwait	610	623769	1	2546
2022-03-09	Kuwait	436	624205	2	2548
2022-03-10	Kuwait	368	624573	1	2549
2022-03-11	Kuwait	349	624922	0	2549
2022-03-12	Kuwait	280	625202	0	2549
2022-03-13	Kuwait	259	625461	1	2550
2022-03-14	Kuwait	337	625798	1	2551
2022-03-15	Kuwait	316	626114	1	2552
2022-03-16	Kuwait	270	626384	0	2552
2022-03-17	Kuwait	225	626609	0	2552
2022-03-18	Kuwait	224	626833	0	2552
2022-03-19	Kuwait	160	626993	1	2553
2022-03-20	Kuwait	150	627143	0	2553
2022-03-21	Kuwait	199	627342	0	2553
2022-03-22	Kuwait	242	627584	0	2553
2022-03-23	Kuwait	169	627753	0	2553
2022-03-24	Kuwait	0	627753	0	2553
2022-03-25	Kuwait	377	628130	0	2553
2022-03-26	Kuwait	171	628301	0	2553
2022-03-27	Kuwait	159	628460	0	2553
2022-03-28	Kuwait	175	628635	1	2554
2022-03-29	Kuwait	150	628785	0	2554
2022-03-30	Kuwait	193	628978	0	2554
2022-03-31	Kuwait	163	629141	0	2554
2022-04-01	Kuwait	137	629278	0	2554
2022-04-02	Kuwait	130	629408	0	2554
2022-04-03	Kuwait	117	629525	0	2554
2022-04-04	Kuwait	117	629642	1	2555
2022-04-05	Kuwait	142	629784	0	2555
2022-04-06	Kuwait	128	629912	0	2555
2022-04-07	Kuwait	117	630029	0	2555
2022-04-08	Kuwait	105	630134	0	2555
2022-04-09	Kuwait	118	630252	0	2555
2022-04-10	Kuwait	70	630322	0	2555
2022-04-11	Kuwait	102	630424	0	2555
2022-04-12	Kuwait	118	630542	0	2555
2022-04-13	Kuwait	99	630641	0	2555
2022-04-14	Kuwait	94	630735	0	2555
2022-04-15	Kuwait	88	630823	0	2555
2022-04-16	Kuwait	65	630888	0	2555
2022-04-17	Kuwait	58	630946	0	2555
2022-04-18	Kuwait	56	631002	0	2555
2022-04-19	Kuwait	56	631058	0	2555
2022-04-20	Kuwait	104	631162	0	2555
2022-04-21	Kuwait	68	631230	0	2555
2022-04-22	Kuwait	64	631294	0	2555
2022-04-23	Kuwait	0	631294	0	2555
2022-04-24	Kuwait	0	631294	0	2555
2022-04-25	Kuwait	161	631455	0	2555
2022-04-26	Kuwait	60	631515	0	2555
2022-04-27	Kuwait	55	631570	0	2555
2022-04-28	Kuwait	66	631636	0	2555
2022-04-29	Kuwait	31	631667	0	2555
2022-04-30	Kuwait	34	631701	0	2555
2022-05-01	Kuwait	27	631728	0	2555
2022-05-02	Kuwait	27	631755	0	2555
2022-05-03	Kuwait	35	631790	0	2555
2022-05-04	Kuwait	37	631827	0	2555
2022-05-05	Kuwait	21	631848	0	2555
2022-05-06	Kuwait	23	631871	0	2555
2022-05-07	Kuwait	27	631898	0	2555
2022-05-08	Kuwait	31	631929	0	2555
2022-05-09	Kuwait	69	631998	0	2555
2022-05-10	Kuwait	76	632074	0	2555
2022-05-11	Kuwait	62	632136	0	2555
2022-05-12	Kuwait	70	632206	0	2555
2022-05-13	Kuwait	61	632267	0	2555
2022-05-14	Kuwait	58	632325	0	2555
2022-05-15	Kuwait	44	632369	0	2555
2022-05-16	Kuwait	41	632410	0	2555
2022-05-17	Kuwait	64	632474	0	2555
2022-05-18	Kuwait	0	632474	0	2555
2022-05-19	Kuwait	0	632474	0	2555
2022-05-20	Kuwait	0	632474	0	2555
2022-05-21	Kuwait	0	632474	0	2555
2022-05-22	Kuwait	0	632474	0	2555
2022-05-23	Kuwait	363	632837	0	2555
2022-05-24	Kuwait	85	632922	0	2555
2022-05-25	Kuwait	66	632988	0	2555
2022-05-26	Kuwait	70	633058	0	2555
2022-05-27	Kuwait	82	633140	0	2555
2022-05-28	Kuwait	85	633225	0	2555
2022-05-29	Kuwait	91	633316	0	2555
2022-05-30	Kuwait	89	633405	0	2555
2022-05-31	Kuwait	120	633525	0	2555
2022-06-01	Kuwait	119	633644	0	2555
2022-06-02	Kuwait	120	633764	0	2555
2022-06-03	Kuwait	168	633932	0	2555
2022-06-04	Kuwait	135	634067	0	2555
2022-06-05	Kuwait	100	634167	0	2555
2022-06-06	Kuwait	175	634342	0	2555
2022-06-07	Kuwait	195	634537	0	2555
2022-06-08	Kuwait	0	634537	0	2555
2022-06-09	Kuwait	0	634537	0	2555
2022-06-10	Kuwait	508	635045	0	2555
2022-06-11	Kuwait	0	635045	0	2555
2022-06-12	Kuwait	823	635868	0	2555
2022-06-13	Kuwait	0	635868	0	2555
2022-06-14	Kuwait	784	636652	0	2555
2022-06-15	Kuwait	409	637061	0	2555
2022-06-16	Kuwait	409	637470	0	2555
2022-06-17	Kuwait	467	637937	0	2555
2022-06-18	Kuwait	390	638327	0	2555
2022-06-19	Kuwait	381	638708	0	2555
2022-06-20	Kuwait	0	638708	0	2555
2022-06-21	Kuwait	582	639290	0	2555
2022-06-22	Kuwait	1003	640293	0	2555
2022-06-23	Kuwait	564	640857	0	2555
2022-06-24	Kuwait	409	641266	0	2555
2022-06-25	Kuwait	412	641678	0	2555
2022-06-26	Kuwait	307	641985	0	2555
2022-06-27	Kuwait	513	642498	0	2555
2022-06-28	Kuwait	506	643004	0	2555
2022-06-29	Kuwait	480	643484	0	2555
2022-06-30	Kuwait	506	643990	0	2555
2022-07-01	Kuwait	461	644451	0	2555
2022-07-02	Kuwait	381	644832	0	2555
2022-07-03	Kuwait	283	645115	0	2555
2022-07-04	Kuwait	470	645585	1	2556
2022-07-05	Kuwait	513	646098	0	2556
2022-07-06	Kuwait	0	646098	0	2556
2022-07-07	Kuwait	0	646098	0	2556
2022-07-08	Kuwait	0	646098	0	2556
2020-01-03	Kyrgyzstan	0	0	0	0
2020-01-04	Kyrgyzstan	0	0	0	0
2020-01-05	Kyrgyzstan	0	0	0	0
2020-01-06	Kyrgyzstan	0	0	0	0
2020-01-07	Kyrgyzstan	0	0	0	0
2020-01-08	Kyrgyzstan	0	0	0	0
2020-01-09	Kyrgyzstan	0	0	0	0
2020-01-10	Kyrgyzstan	0	0	0	0
2020-01-11	Kyrgyzstan	0	0	0	0
2020-01-12	Kyrgyzstan	0	0	0	0
2020-01-13	Kyrgyzstan	0	0	0	0
2020-01-14	Kyrgyzstan	0	0	0	0
2020-01-15	Kyrgyzstan	0	0	0	0
2020-01-16	Kyrgyzstan	0	0	0	0
2020-01-17	Kyrgyzstan	0	0	0	0
2020-01-18	Kyrgyzstan	0	0	0	0
2020-01-19	Kyrgyzstan	0	0	0	0
2020-01-20	Kyrgyzstan	0	0	0	0
2020-01-21	Kyrgyzstan	0	0	0	0
2020-01-22	Kyrgyzstan	0	0	0	0
2020-01-23	Kyrgyzstan	0	0	0	0
2020-01-24	Kyrgyzstan	0	0	0	0
2020-01-25	Kyrgyzstan	0	0	0	0
2020-01-26	Kyrgyzstan	0	0	0	0
2020-01-27	Kyrgyzstan	0	0	0	0
2020-01-28	Kyrgyzstan	0	0	0	0
2020-01-29	Kyrgyzstan	0	0	0	0
2020-01-30	Kyrgyzstan	0	0	0	0
2020-01-31	Kyrgyzstan	0	0	0	0
2020-02-01	Kyrgyzstan	0	0	0	0
2020-02-02	Kyrgyzstan	0	0	0	0
2020-02-03	Kyrgyzstan	0	0	0	0
2020-02-04	Kyrgyzstan	0	0	0	0
2020-02-05	Kyrgyzstan	0	0	0	0
2020-02-06	Kyrgyzstan	0	0	0	0
2020-02-07	Kyrgyzstan	0	0	0	0
2020-02-08	Kyrgyzstan	0	0	0	0
2020-02-09	Kyrgyzstan	0	0	0	0
2020-02-10	Kyrgyzstan	0	0	0	0
2020-02-11	Kyrgyzstan	0	0	0	0
2020-02-12	Kyrgyzstan	0	0	0	0
2020-02-13	Kyrgyzstan	0	0	0	0
2020-02-14	Kyrgyzstan	0	0	0	0
2020-02-15	Kyrgyzstan	0	0	0	0
2020-02-16	Kyrgyzstan	0	0	0	0
2020-02-17	Kyrgyzstan	0	0	0	0
2020-02-18	Kyrgyzstan	0	0	0	0
2020-02-19	Kyrgyzstan	0	0	0	0
2020-02-20	Kyrgyzstan	0	0	0	0
2020-02-21	Kyrgyzstan	0	0	0	0
2020-02-22	Kyrgyzstan	0	0	0	0
2020-02-23	Kyrgyzstan	0	0	0	0
2020-02-24	Kyrgyzstan	0	0	0	0
2020-02-25	Kyrgyzstan	0	0	0	0
2020-02-26	Kyrgyzstan	0	0	0	0
2020-02-27	Kyrgyzstan	0	0	0	0
2020-02-28	Kyrgyzstan	0	0	0	0
2020-02-29	Kyrgyzstan	0	0	0	0
2020-03-01	Kyrgyzstan	0	0	0	0
2020-03-02	Kyrgyzstan	0	0	0	0
2020-03-03	Kyrgyzstan	0	0	0	0
2020-03-04	Kyrgyzstan	0	0	0	0
2020-03-05	Kyrgyzstan	0	0	0	0
2020-03-06	Kyrgyzstan	0	0	0	0
2020-03-07	Kyrgyzstan	0	0	0	0
2020-03-08	Kyrgyzstan	0	0	0	0
2020-03-09	Kyrgyzstan	0	0	0	0
2020-03-10	Kyrgyzstan	0	0	0	0
2020-03-11	Kyrgyzstan	0	0	0	0
2020-03-12	Kyrgyzstan	0	0	0	0
2020-03-13	Kyrgyzstan	0	0	0	0
2020-03-14	Kyrgyzstan	0	0	0	0
2020-03-15	Kyrgyzstan	0	0	0	0
2020-03-16	Kyrgyzstan	0	0	0	0
2020-03-17	Kyrgyzstan	0	0	0	0
2020-03-18	Kyrgyzstan	3	3	0	0
2020-03-19	Kyrgyzstan	0	3	0	0
2020-03-20	Kyrgyzstan	3	6	0	0
2020-03-21	Kyrgyzstan	8	14	0	0
2020-03-22	Kyrgyzstan	8	22	0	0
2020-03-23	Kyrgyzstan	20	42	0	0
2020-03-24	Kyrgyzstan	41	83	0	0
2020-03-25	Kyrgyzstan	44	127	0	0
2020-03-26	Kyrgyzstan	5	132	0	0
2020-03-27	Kyrgyzstan	37	169	0	0
2020-03-28	Kyrgyzstan	5	174	0	0
2020-03-29	Kyrgyzstan	32	206	0	0
2020-03-30	Kyrgyzstan	20	226	0	0
2020-03-31	Kyrgyzstan	29	255	0	0
2020-04-01	Kyrgyzstan	7	262	0	0
2020-04-02	Kyrgyzstan	20	282	0	0
2020-04-03	Kyrgyzstan	25	307	1	1
2020-04-04	Kyrgyzstan	33	340	0	1
2020-04-05	Kyrgyzstan	12	352	0	1
2020-04-06	Kyrgyzstan	78	430	3	4
2020-04-07	Kyrgyzstan	33	463	0	4
2020-04-08	Kyrgyzstan	51	514	0	4
2020-04-09	Kyrgyzstan	18	532	0	4
2020-04-10	Kyrgyzstan	21	553	1	5
2020-04-11	Kyrgyzstan	54	607	0	5
2020-04-12	Kyrgyzstan	49	656	0	5
2020-04-13	Kyrgyzstan	44	700	0	5
2020-04-14	Kyrgyzstan	14	714	0	5
2020-04-15	Kyrgyzstan	24	738	0	5
2020-04-16	Kyrgyzstan	17	755	0	5
2020-04-17	Kyrgyzstan	29	784	0	5
2020-04-18	Kyrgyzstan	23	807	0	5
2020-04-19	Kyrgyzstan	52	859	0	5
2020-04-20	Kyrgyzstan	26	885	2	7
2020-04-21	Kyrgyzstan	23	908	0	7
2020-04-22	Kyrgyzstan	32	940	0	7
2020-04-23	Kyrgyzstan	39	979	1	8
2020-04-24	Kyrgyzstan	27	1006	0	8
2020-04-25	Kyrgyzstan	9	1015	0	8
2020-04-26	Kyrgyzstan	18	1033	0	8
2020-04-27	Kyrgyzstan	15	1048	0	8
2020-04-28	Kyrgyzstan	15	1063	0	8
2020-04-29	Kyrgyzstan	22	1085	0	8
2020-04-30	Kyrgyzstan	25	1110	0	8
2020-05-01	Kyrgyzstan	12	1122	0	8
2020-05-02	Kyrgyzstan	18	1140	0	8
2020-05-03	Kyrgyzstan	27	1167	2	10
2020-05-04	Kyrgyzstan	38	1205	0	10
2020-05-05	Kyrgyzstan	14	1219	0	10
2020-05-06	Kyrgyzstan	33	1252	2	12
2020-05-07	Kyrgyzstan	24	1276	0	12
2020-05-08	Kyrgyzstan	12	1288	0	12
2020-05-09	Kyrgyzstan	25	1313	0	12
2020-05-10	Kyrgyzstan	73	1386	0	12
2020-05-11	Kyrgyzstan	16	1402	0	12
2020-05-12	Kyrgyzstan	27	1429	0	12
2020-05-13	Kyrgyzstan	7	1436	0	12
2020-05-14	Kyrgyzstan	40	1476	0	12
2020-05-15	Kyrgyzstan	30	1506	2	14
2020-05-16	Kyrgyzstan	6	1512	0	14
2020-05-17	Kyrgyzstan	22	1534	0	14
2020-05-18	Kyrgyzstan	79	1613	0	14
2020-05-19	Kyrgyzstan	28	1641	0	14
2020-05-20	Kyrgyzstan	28	1669	0	14
2020-05-21	Kyrgyzstan	43	1712	0	14
2020-05-22	Kyrgyzstan	38	1750	0	14
2020-05-23	Kyrgyzstan	15	1765	0	14
2020-05-24	Kyrgyzstan	38	1803	0	14
2020-05-25	Kyrgyzstan	30	1833	2	16
2020-05-26	Kyrgyzstan	36	1869	0	16
2020-05-27	Kyrgyzstan	58	1927	0	16
2020-05-28	Kyrgyzstan	78	2005	0	16
2020-05-29	Kyrgyzstan	74	2079	0	16
2020-05-30	Kyrgyzstan	62	2141	0	16
2020-05-31	Kyrgyzstan	26	2167	0	16
2020-06-01	Kyrgyzstan	70	2237	0	16
2020-06-02	Kyrgyzstan	30	2267	1	17
2020-06-03	Kyrgyzstan	28	2295	3	20
2020-06-04	Kyrgyzstan	29	2324	0	20
2020-06-05	Kyrgyzstan	39	2363	2	22
2020-06-06	Kyrgyzstan	40	2403	0	22
2020-06-07	Kyrgyzstan	35	2438	0	22
2020-06-08	Kyrgyzstan	25	2463	1	23
2020-06-09	Kyrgyzstan	23	2486	1	24
2020-06-10	Kyrgyzstan	44	2530	2	26
2020-06-11	Kyrgyzstan	38	2568	0	26
2020-06-12	Kyrgyzstan	41	2609	0	26
2020-06-13	Kyrgyzstan	43	2652	1	27
2020-06-14	Kyrgyzstan	83	2735	0	27
2020-06-15	Kyrgyzstan	90	2825	0	27
2020-06-16	Kyrgyzstan	115	2940	2	29
2020-06-17	Kyrgyzstan	104	3044	1	30
2020-06-18	Kyrgyzstan	119	3163	1	31
2020-06-19	Kyrgyzstan	146	3309	1	32
2020-06-20	Kyrgyzstan	208	3517	3	35
2020-06-21	Kyrgyzstan	192	3709	0	35
2020-06-22	Kyrgyzstan	235	3944	5	40
2020-06-23	Kyrgyzstan	222	4166	1	41
2020-06-24	Kyrgyzstan	239	4405	1	42
2020-06-25	Kyrgyzstan	264	4669	1	43
2020-06-26	Kyrgyzstan	297	4966	0	43
2020-06-27	Kyrgyzstan	362	5328	3	46
2020-06-28	Kyrgyzstan	344	5672	0	46
2020-06-29	Kyrgyzstan	369	6041	4	50
2020-06-30	Kyrgyzstan	498	6539	7	57
2020-07-01	Kyrgyzstan	679	7218	5	62
2020-07-02	Kyrgyzstan	743	7961	4	66
2020-07-03	Kyrgyzstan	721	8682	10	76
2020-07-04	Kyrgyzstan	609	9291	2	78
2020-07-05	Kyrgyzstan	558	9849	0	78
2020-07-06	Kyrgyzstan	551	10400	14	92
2020-07-07	Kyrgyzstan	956	11356	7	99
2020-07-08	Kyrgyzstan	810	12166	13	112
2020-07-09	Kyrgyzstan	879	13045	4	116
2020-07-10	Kyrgyzstan	1084	14129	6	122
2020-07-11	Kyrgyzstan	1140	15269	3	125
2020-07-12	Kyrgyzstan	1352	16621	7	132
2020-07-13	Kyrgyzstan	1283	17904	15	147
2020-07-14	Kyrgyzstan	1532	19436	2	149
2020-07-15	Kyrgyzstan	1507	20943	11	160
2020-07-16	Kyrgyzstan	1537	22480	7	167
2020-07-17	Kyrgyzstan	1654	24134	5	172
2020-07-18	Kyrgyzstan	1378	25512	306	478
2020-07-19	Kyrgyzstan	1020	26532	80	558
2020-07-20	Kyrgyzstan	611	27143	34	592
2020-07-21	Kyrgyzstan	1108	28251	42	634
2020-07-22	Kyrgyzstan	1108	29359	44	678
2020-07-23	Kyrgyzstan	967	30326	46	724
2020-07-24	Kyrgyzstan	921	31247	42	766
2020-07-25	Kyrgyzstan	880	32127	38	804
2020-07-26	Kyrgyzstan	689	32816	28	832
2020-07-27	Kyrgyzstan	483	33299	24	856
2020-07-28	Kyrgyzstan	545	33844	28	884
2020-07-29	Kyrgyzstan	668	34512	18	902
2020-07-30	Kyrgyzstan	631	35143	17	919
2020-07-31	Kyrgyzstan	662	35805	14	933
2020-08-01	Kyrgyzstan	494	36299	19	952
2020-08-02	Kyrgyzstan	420	36719	12	964
2020-08-03	Kyrgyzstan	410	37129	11	975
2020-08-04	Kyrgyzstan	412	37541	7	982
2020-08-05	Kyrgyzstan	569	38110	11	993
2020-08-06	Kyrgyzstan	553	38663	9	1002
2020-08-07	Kyrgyzstan	503	39166	4	1006
2020-08-08	Kyrgyzstan	385	39551	9	1015
2020-08-09	Kyrgyzstan	332	39883	8	1023
2020-08-10	Kyrgyzstan	294	40177	6	1029
2020-08-11	Kyrgyzstan	278	40455	4	1033
2020-08-12	Kyrgyzstan	304	40759	6	1039
2020-08-13	Kyrgyzstan	310	41069	3	1042
2020-08-14	Kyrgyzstan	304	41373	4	1046
2020-08-15	Kyrgyzstan	272	41645	2	1048
2020-08-16	Kyrgyzstan	211	41856	2	1050
2020-08-17	Kyrgyzstan	135	41991	1	1051
2020-08-18	Kyrgyzstan	155	42146	2	1053
2020-08-19	Kyrgyzstan	179	42325	1	1054
2020-08-20	Kyrgyzstan	182	42507	0	1054
2020-08-21	Kyrgyzstan	196	42703	1	1055
2020-08-22	Kyrgyzstan	186	42889	0	1055
2020-08-23	Kyrgyzstan	134	43023	1	1056
2020-08-24	Kyrgyzstan	103	43126	1	1057
2020-08-25	Kyrgyzstan	119	43245	0	1057
2020-08-26	Kyrgyzstan	113	43358	1	1058
2020-08-27	Kyrgyzstan	101	43459	0	1058
2020-08-28	Kyrgyzstan	128	43587	0	1058
2020-08-29	Kyrgyzstan	125	43712	0	1058
2020-08-30	Kyrgyzstan	108	43820	1	1059
2020-08-31	Kyrgyzstan	78	43898	0	1059
2020-09-01	Kyrgyzstan	60	43958	1	1060
2020-09-02	Kyrgyzstan	78	44036	0	1060
2020-09-03	Kyrgyzstan	99	44135	0	1060
2020-09-04	Kyrgyzstan	92	44227	1	1061
2020-09-05	Kyrgyzstan	89	44316	0	1061
2020-09-06	Kyrgyzstan	87	44403	0	1061
2020-09-07	Kyrgyzstan	55	44458	0	1061
2020-09-08	Kyrgyzstan	68	44526	1	1062
2020-09-09	Kyrgyzstan	87	44613	1	1063
2020-09-10	Kyrgyzstan	71	44684	0	1063
2020-09-11	Kyrgyzstan	77	44761	0	1063
2020-09-12	Kyrgyzstan	67	44828	0	1063
2020-09-13	Kyrgyzstan	53	44881	0	1063
2020-09-14	Kyrgyzstan	47	44928	0	1063
2020-09-15	Kyrgyzstan	71	44999	0	1063
2020-09-16	Kyrgyzstan	73	45072	0	1063
2020-09-17	Kyrgyzstan	81	45153	0	1063
2020-09-18	Kyrgyzstan	91	45244	0	1063
2020-09-19	Kyrgyzstan	91	45335	0	1063
2020-09-20	Kyrgyzstan	81	45416	0	1063
2020-09-21	Kyrgyzstan	55	45471	0	1063
2020-09-22	Kyrgyzstan	71	45542	0	1063
2020-09-23	Kyrgyzstan	88	45630	0	1063
2020-09-24	Kyrgyzstan	127	45757	0	1063
2020-09-25	Kyrgyzstan	175	45932	0	1063
2020-09-26	Kyrgyzstan	158	46090	0	1063
2020-09-27	Kyrgyzstan	161	46251	0	1063
2020-09-28	Kyrgyzstan	104	46355	1	1064
2020-09-29	Kyrgyzstan	167	46522	0	1064
2020-09-30	Kyrgyzstan	147	46669	0	1064
2020-10-01	Kyrgyzstan	172	46841	1	1065
2020-10-02	Kyrgyzstan	215	47056	0	1065
2020-10-03	Kyrgyzstan	128	47184	1	1066
2020-10-04	Kyrgyzstan	244	47428	0	1066
2020-10-05	Kyrgyzstan	207	47635	0	1066
2020-10-06	Kyrgyzstan	164	47799	0	1066
2020-10-07	Kyrgyzstan	298	48097	3	1069
2020-10-08	Kyrgyzstan	245	48342	4	1073
2020-10-09	Kyrgyzstan	275	48617	4	1077
2020-10-10	Kyrgyzstan	307	48924	5	1082
2020-10-11	Kyrgyzstan	306	49230	3	1085
2020-10-12	Kyrgyzstan	298	49528	5	1090
2020-10-13	Kyrgyzstan	343	49871	2	1092
2020-10-14	Kyrgyzstan	330	50201	2	1094
2020-10-15	Kyrgyzstan	388	50589	5	1099
2020-10-16	Kyrgyzstan	431	51020	4	1103
2020-10-17	Kyrgyzstan	470	51490	5	1108
2020-10-18	Kyrgyzstan	554	52044	3	1111
2020-10-19	Kyrgyzstan	482	52526	0	1111
2020-10-20	Kyrgyzstan	384	52910	2	1113
2020-10-21	Kyrgyzstan	549	53459	5	1118
2020-10-22	Kyrgyzstan	547	54006	4	1122
2020-10-23	Kyrgyzstan	582	54588	4	1126
2020-10-24	Kyrgyzstan	556	55144	4	1130
2020-10-25	Kyrgyzstan	606	55750	4	1134
2020-10-26	Kyrgyzstan	420	56170	0	1134
2020-10-27	Kyrgyzstan	568	56738	2	1136
2020-10-28	Kyrgyzstan	538	57276	2	1138
2020-10-29	Kyrgyzstan	522	57798	1	1139
2020-10-30	Kyrgyzstan	596	58394	3	1142
2020-10-31	Kyrgyzstan	484	58878	3	1145
2020-11-01	Kyrgyzstan	565	59443	5	1150
2020-11-02	Kyrgyzstan	436	59879	5	1155
2020-11-03	Kyrgyzstan	400	60279	4	1159
2020-11-04	Kyrgyzstan	495	60774	4	1163
2020-11-05	Kyrgyzstan	535	61309	4	1167
2020-11-06	Kyrgyzstan	439	61748	3	1170
2020-11-07	Kyrgyzstan	556	62304	2	1172
2020-11-08	Kyrgyzstan	515	62819	5	1177
2020-11-09	Kyrgyzstan	571	63390	5	1182
2020-11-10	Kyrgyzstan	570	63960	3	1185
2020-11-11	Kyrgyzstan	400	64360	3	1188
2020-11-12	Kyrgyzstan	527	64887	5	1193
2020-11-13	Kyrgyzstan	567	65454	2	1195
2020-11-14	Kyrgyzstan	499	65953	1	1196
2020-11-15	Kyrgyzstan	551	66504	3	1199
2020-11-16	Kyrgyzstan	479	66983	4	1203
2020-11-17	Kyrgyzstan	486	67469	4	1207
2020-11-18	Kyrgyzstan	425	67894	5	1212
2020-11-19	Kyrgyzstan	422	68316	5	1217
2020-11-20	Kyrgyzstan	386	68702	6	1223
2020-11-21	Kyrgyzstan	447	69149	4	1227
2020-11-22	Kyrgyzstan	432	69581	4	1231
2020-11-23	Kyrgyzstan	304	69885	6	1237
2020-11-24	Kyrgyzstan	481	70366	4	1241
2020-11-25	Kyrgyzstan	378	70744	4	1245
2020-11-26	Kyrgyzstan	427	71171	6	1251
2020-11-27	Kyrgyzstan	377	71548	5	1256
2020-11-28	Kyrgyzstan	423	71971	6	1262
2020-11-29	Kyrgyzstan	456	72427	4	1266
2020-11-30	Kyrgyzstan	380	72807	5	1271
2020-12-01	Kyrgyzstan	371	73178	4	1275
2020-12-02	Kyrgyzstan	335	73513	2	1277
2020-12-03	Kyrgyzstan	420	73933	4	1281
2020-12-04	Kyrgyzstan	440	74373	4	1285
2020-12-05	Kyrgyzstan	401	74774	5	1290
2020-12-06	Kyrgyzstan	328	75102	5	1295
2020-12-07	Kyrgyzstan	293	75395	2	1297
2020-12-08	Kyrgyzstan	295	75690	4	1301
2020-12-09	Kyrgyzstan	322	76012	2	1303
2020-12-10	Kyrgyzstan	379	76391	3	1306
2020-12-11	Kyrgyzstan	327	76718	1	1307
2020-12-12	Kyrgyzstan	341	77059	0	1307
2020-12-13	Kyrgyzstan	297	77356	0	1307
2020-12-14	Kyrgyzstan	318	77674	5	1312
2020-12-15	Kyrgyzstan	236	77910	4	1316
2020-12-16	Kyrgyzstan	241	78151	1	1317
2020-12-17	Kyrgyzstan	264	78415	4	1321
2020-12-18	Kyrgyzstan	264	78679	3	1324
2020-12-19	Kyrgyzstan	232	78911	4	1328
2020-12-20	Kyrgyzstan	211	79122	2	1330
2020-12-21	Kyrgyzstan	132	79254	0	1330
2020-12-22	Kyrgyzstan	175	79429	5	1335
2020-12-23	Kyrgyzstan	230	79659	2	1337
2020-12-24	Kyrgyzstan	186	79845	3	1340
2020-12-25	Kyrgyzstan	180	80025	0	1340
2020-12-26	Kyrgyzstan	157	80182	4	1344
2020-12-27	Kyrgyzstan	191	80373	4	1348
2020-12-28	Kyrgyzstan	162	80535	1	1349
2020-12-29	Kyrgyzstan	119	80654	4	1353
2020-12-30	Kyrgyzstan	189	80843	1	1354
2020-12-31	Kyrgyzstan	191	81034	1	1355
2021-01-01	Kyrgyzstan	122	81156	1	1356
2021-01-02	Kyrgyzstan	58	81214	2	1358
2021-01-03	Kyrgyzstan	91	81305	1	1359
2021-01-04	Kyrgyzstan	83	81388	1	1360
2021-01-05	Kyrgyzstan	124	81512	0	1360
2021-01-06	Kyrgyzstan	144	81656	1	1361
2021-01-07	Kyrgyzstan	170	81826	2	1363
2021-01-08	Kyrgyzstan	165	81991	2	1365
2021-01-09	Kyrgyzstan	147	82138	2	1367
2021-01-10	Kyrgyzstan	135	82273	2	1369
2021-01-11	Kyrgyzstan	107	82380	2	1371
2021-01-12	Kyrgyzstan	115	82495	3	1374
2021-01-13	Kyrgyzstan	92	82587	1	1375
2021-01-14	Kyrgyzstan	136	82723	3	1378
2021-01-15	Kyrgyzstan	134	82857	3	1381
2021-01-16	Kyrgyzstan	129	82986	1	1382
2021-01-17	Kyrgyzstan	123	83109	2	1384
2021-01-18	Kyrgyzstan	69	83178	3	1387
2021-01-19	Kyrgyzstan	90	83268	3	1390
2021-01-20	Kyrgyzstan	162	83430	2	1392
2021-01-21	Kyrgyzstan	155	83585	2	1394
2021-01-22	Kyrgyzstan	118	83703	2	1396
2021-01-23	Kyrgyzstan	93	83796	2	1398
2021-01-24	Kyrgyzstan	104	83900	2	1400
2021-01-25	Kyrgyzstan	71	83971	1	1401
2021-01-26	Kyrgyzstan	97	84068	1	1402
2021-01-27	Kyrgyzstan	107	84175	3	1405
2021-01-28	Kyrgyzstan	128	84303	3	1408
2021-01-29	Kyrgyzstan	74	84377	1	1409
2021-01-30	Kyrgyzstan	76	84453	2	1411
2021-01-31	Kyrgyzstan	76	84529	1	1412
2021-02-01	Kyrgyzstan	59	84588	0	1412
2021-02-02	Kyrgyzstan	58	84646	2	1414
2021-02-03	Kyrgyzstan	116	84762	1	1415
2021-02-04	Kyrgyzstan	70	84832	3	1418
2021-02-05	Kyrgyzstan	88	84920	2	1420
2021-02-06	Kyrgyzstan	72	84992	3	1423
2021-02-07	Kyrgyzstan	79	85071	3	1426
2021-02-08	Kyrgyzstan	42	85113	5	1431
2021-02-09	Kyrgyzstan	58	85171	2	1433
2021-02-10	Kyrgyzstan	82	85253	3	1436
2021-02-11	Kyrgyzstan	75	85328	1	1437
2021-02-12	Kyrgyzstan	70	85398	2	1439
2021-02-13	Kyrgyzstan	43	85441	2	1441
2021-02-14	Kyrgyzstan	34	85475	0	1441
2021-02-15	Kyrgyzstan	41	85516	1	1442
2021-02-16	Kyrgyzstan	48	85564	2	1444
2021-02-17	Kyrgyzstan	55	85619	2	1446
2021-02-18	Kyrgyzstan	70	85689	1	1447
2021-02-19	Kyrgyzstan	83	85772	3	1450
2021-02-20	Kyrgyzstan	59	85831	2	1452
2021-02-21	Kyrgyzstan	54	85885	6	1458
2021-02-22	Kyrgyzstan	44	85929	0	1458
2021-02-23	Kyrgyzstan	72	86001	2	1460
2021-02-24	Kyrgyzstan	24	86025	0	1460
2021-02-25	Kyrgyzstan	66	86091	3	1463
2021-02-26	Kyrgyzstan	51	86142	0	1463
2021-02-27	Kyrgyzstan	43	86185	0	1463
2021-02-28	Kyrgyzstan	44	86229	1	1464
2021-03-01	Kyrgyzstan	22	86251	2	1466
2021-03-02	Kyrgyzstan	57	86308	1	1467
2021-03-03	Kyrgyzstan	48	86356	1	1468
2021-03-04	Kyrgyzstan	54	86410	0	1468
2021-03-05	Kyrgyzstan	41	86451	2	1470
2021-03-06	Kyrgyzstan	55	86506	1	1471
2021-03-07	Kyrgyzstan	44	86550	0	1471
2021-03-08	Kyrgyzstan	33	86583	2	1473
2021-03-09	Kyrgyzstan	23	86606	2	1475
2021-03-10	Kyrgyzstan	34	86640	1	1476
2021-03-11	Kyrgyzstan	52	86692	0	1476
2021-03-12	Kyrgyzstan	63	86755	4	1480
2021-03-13	Kyrgyzstan	63	86818	0	1480
2021-03-14	Kyrgyzstan	32	86850	1	1481
2021-03-15	Kyrgyzstan	67	86917	2	1483
2021-03-16	Kyrgyzstan	73	86990	1	1484
2021-03-17	Kyrgyzstan	55	87045	1	1485
2021-03-18	Kyrgyzstan	98	87143	0	1485
2021-03-19	Kyrgyzstan	96	87239	2	1487
2021-03-20	Kyrgyzstan	82	87321	1	1488
2021-03-21	Kyrgyzstan	68	87389	2	1490
2021-03-22	Kyrgyzstan	73	87462	0	1490
2021-03-23	Kyrgyzstan	75	87537	0	1490
2021-03-24	Kyrgyzstan	115	87652	2	1492
2021-03-25	Kyrgyzstan	106	87758	2	1494
2021-03-26	Kyrgyzstan	100	87858	0	1494
2021-03-27	Kyrgyzstan	88	87946	0	1494
2021-03-28	Kyrgyzstan	146	88092	1	1495
2021-03-29	Kyrgyzstan	71	88163	2	1497
2021-03-30	Kyrgyzstan	113	88276	1	1498
2021-03-31	Kyrgyzstan	98	88374	1	1499
2021-04-01	Kyrgyzstan	164	88538	1	1500
2021-04-02	Kyrgyzstan	162	88700	0	1500
2021-04-03	Kyrgyzstan	142	88842	2	1502
2021-04-04	Kyrgyzstan	172	89014	4	1506
2021-04-05	Kyrgyzstan	139	89153	1	1507
2021-04-06	Kyrgyzstan	124	89277	2	1509
2021-04-07	Kyrgyzstan	161	89438	3	1512
2021-04-08	Kyrgyzstan	222	89660	4	1516
2021-04-09	Kyrgyzstan	151	89811	0	1516
2021-04-10	Kyrgyzstan	208	90019	3	1519
2021-04-11	Kyrgyzstan	208	90227	3	1522
2021-04-12	Kyrgyzstan	145	90372	6	1528
2021-04-13	Kyrgyzstan	227	90599	4	1532
2021-04-14	Kyrgyzstan	240	90839	2	1534
2021-04-15	Kyrgyzstan	305	91144	6	1540
2021-04-16	Kyrgyzstan	230	91374	4	1544
2021-04-17	Kyrgyzstan	265	91639	2	1546
2021-04-18	Kyrgyzstan	244	91883	3	1549
2021-04-19	Kyrgyzstan	212	92095	6	1555
2021-04-20	Kyrgyzstan	225	92320	2	1557
2021-04-21	Kyrgyzstan	306	92626	4	1561
2021-04-22	Kyrgyzstan	380	93006	5	1566
2021-04-23	Kyrgyzstan	272	93278	7	1573
2021-04-24	Kyrgyzstan	325	93603	5	1578
2021-04-25	Kyrgyzstan	228	93831	4	1582
2021-04-26	Kyrgyzstan	199	94030	2	1584
2021-04-27	Kyrgyzstan	247	94277	5	1589
2021-04-28	Kyrgyzstan	322	94599	3	1592
2021-04-29	Kyrgyzstan	345	94944	6	1598
2021-04-30	Kyrgyzstan	331	95275	6	1604
2021-05-01	Kyrgyzstan	477	95752	8	1612
2021-05-02	Kyrgyzstan	308	96060	7	1619
2021-05-03	Kyrgyzstan	277	96337	3	1622
2021-05-04	Kyrgyzstan	224	96561	8	1630
2021-05-05	Kyrgyzstan	397	96958	7	1637
2021-05-06	Kyrgyzstan	320	97278	3	1640
2021-05-07	Kyrgyzstan	385	97663	3	1643
2021-05-08	Kyrgyzstan	416	98079	6	1649
2021-05-09	Kyrgyzstan	321	98400	6	1655
2021-05-10	Kyrgyzstan	254	98654	5	1660
2021-05-11	Kyrgyzstan	379	99033	7	1667
2021-05-12	Kyrgyzstan	283	99316	8	1675
2021-05-13	Kyrgyzstan	329	99645	6	1681
2021-05-14	Kyrgyzstan	200	99845	6	1687
2021-05-15	Kyrgyzstan	404	100249	8	1695
2021-05-16	Kyrgyzstan	224	100473	8	1703
2021-05-17	Kyrgyzstan	259	100732	8	1711
2021-05-18	Kyrgyzstan	234	100966	7	1718
2021-05-19	Kyrgyzstan	253	101219	7	1725
2021-05-20	Kyrgyzstan	361	101580	4	1729
2021-05-21	Kyrgyzstan	298	101878	6	1735
2021-05-22	Kyrgyzstan	308	102186	8	1743
2021-05-23	Kyrgyzstan	325	102511	8	1751
2021-05-24	Kyrgyzstan	191	102702	6	1757
2021-05-25	Kyrgyzstan	298	103000	8	1765
2021-05-26	Kyrgyzstan	207	103207	8	1773
2021-05-27	Kyrgyzstan	376	103583	8	1781
2021-05-28	Kyrgyzstan	283	103866	7	1788
2021-05-29	Kyrgyzstan	356	104222	9	1797
2021-05-30	Kyrgyzstan	333	104555	6	1803
2021-05-31	Kyrgyzstan	174	104729	5	1808
2021-06-01	Kyrgyzstan	382	105111	7	1815
2021-06-02	Kyrgyzstan	358	105469	6	1821
2021-06-03	Kyrgyzstan	371	105840	9	1830
2021-06-04	Kyrgyzstan	383	106223	7	1837
2021-06-05	Kyrgyzstan	413	106636	5	1842
2021-06-06	Kyrgyzstan	337	106973	5	1847
2021-06-07	Kyrgyzstan	362	107335	5	1852
2021-06-08	Kyrgyzstan	379	107714	7	1859
2021-06-09	Kyrgyzstan	459	108173	5	1864
2021-06-10	Kyrgyzstan	494	108667	5	1869
2021-06-11	Kyrgyzstan	526	109193	7	1876
2021-06-12	Kyrgyzstan	619	109812	5	1881
2021-06-13	Kyrgyzstan	558	110370	9	1890
2021-06-14	Kyrgyzstan	459	110829	9	1899
2021-06-15	Kyrgyzstan	514	111343	6	1905
2021-06-16	Kyrgyzstan	647	111990	7	1912
2021-06-17	Kyrgyzstan	787	112777	4	1916
2021-06-18	Kyrgyzstan	653	113430	4	1920
2021-06-19	Kyrgyzstan	870	114300	5	1925
2021-06-20	Kyrgyzstan	730	115030	6	1931
2021-06-21	Kyrgyzstan	585	115615	6	1937
2021-06-22	Kyrgyzstan	931	116546	8	1945
2021-06-23	Kyrgyzstan	738	117284	8	1953
2021-06-24	Kyrgyzstan	822	118106	5	1958
2021-06-25	Kyrgyzstan	875	118981	6	1964
2021-06-26	Kyrgyzstan	892	119873	7	1971
2021-06-27	Kyrgyzstan	992	120865	6	1977
2021-06-28	Kyrgyzstan	1081	121946	5	1982
2021-06-29	Kyrgyzstan	1092	123038	10	1992
2021-06-30	Kyrgyzstan	1965	125003	8	2000
2021-07-01	Kyrgyzstan	1392	126395	9	2009
2021-07-02	Kyrgyzstan	1485	127880	10	2019
2021-07-03	Kyrgyzstan	1352	129232	8	2027
2021-07-04	Kyrgyzstan	1401	130633	10	2037
2021-07-05	Kyrgyzstan	1437	132070	9	2046
2021-07-06	Kyrgyzstan	1233	133303	8	2054
2021-07-07	Kyrgyzstan	1198	134501	9	2063
2021-07-08	Kyrgyzstan	1238	135739	10	2073
2021-07-09	Kyrgyzstan	1319	137058	10	2083
2021-07-10	Kyrgyzstan	1295	138353	10	2093
2021-07-11	Kyrgyzstan	1295	139648	9	2102
2021-07-12	Kyrgyzstan	1330	140978	11	2113
2021-07-13	Kyrgyzstan	1292	142270	10	2123
2021-07-14	Kyrgyzstan	1398	143668	10	2133
2021-07-15	Kyrgyzstan	1290	144958	10	2143
2021-07-16	Kyrgyzstan	1334	146292	11	2154
2021-07-17	Kyrgyzstan	1364	147656	11	2165
2021-07-18	Kyrgyzstan	1373	149029	10	2175
2021-07-19	Kyrgyzstan	1287	150316	11	2186
2021-07-20	Kyrgyzstan	1291	151607	10	2196
2021-07-21	Kyrgyzstan	1102	152709	9	2205
2021-07-22	Kyrgyzstan	1169	153878	12	2217
2021-07-23	Kyrgyzstan	1127	155005	10	2227
2021-07-24	Kyrgyzstan	1147	156152	11	2238
2021-07-25	Kyrgyzstan	995	157147	11	2249
2021-07-26	Kyrgyzstan	973	158120	12	2261
2021-07-27	Kyrgyzstan	969	159089	14	2275
2021-07-28	Kyrgyzstan	996	160085	13	2288
2021-07-29	Kyrgyzstan	930	161015	13	2301
2021-07-30	Kyrgyzstan	958	161973	10	2311
2021-07-31	Kyrgyzstan	919	162892	14	2325
2021-08-01	Kyrgyzstan	954	163846	10	2335
2021-08-02	Kyrgyzstan	897	164743	9	2344
2021-08-03	Kyrgyzstan	797	165540	10	2354
2021-08-04	Kyrgyzstan	696	166236	9	2363
2021-08-05	Kyrgyzstan	840	167076	9	2372
2021-08-06	Kyrgyzstan	658	167734	8	2380
2021-08-07	Kyrgyzstan	681	168415	9	2389
2021-08-08	Kyrgyzstan	602	169017	10	2399
2021-08-09	Kyrgyzstan	483	169500	8	2407
2021-08-10	Kyrgyzstan	471	169971	6	2413
2021-08-11	Kyrgyzstan	382	170353	7	2420
2021-08-12	Kyrgyzstan	417	170770	6	2426
2021-08-13	Kyrgyzstan	468	171238	7	2433
2021-08-14	Kyrgyzstan	520	171758	6	2439
2021-08-15	Kyrgyzstan	332	172090	7	2446
2021-08-16	Kyrgyzstan	237	172327	5	2451
2021-08-17	Kyrgyzstan	341	172668	6	2457
2021-08-18	Kyrgyzstan	269	172937	5	2462
2021-08-19	Kyrgyzstan	249	173186	6	2468
2021-08-20	Kyrgyzstan	242	173428	5	2473
2021-08-21	Kyrgyzstan	248	173676	5	2478
2021-08-22	Kyrgyzstan	244	173920	6	2484
2021-08-23	Kyrgyzstan	228	174148	5	2489
2021-08-24	Kyrgyzstan	199	174347	5	2494
2021-08-25	Kyrgyzstan	229	174576	4	2498
2021-08-26	Kyrgyzstan	237	174813	5	2503
2021-08-27	Kyrgyzstan	196	175009	4	2507
2021-08-28	Kyrgyzstan	215	175224	6	2513
2021-08-29	Kyrgyzstan	213	175437	5	2518
2021-08-30	Kyrgyzstan	152	175589	6	2524
2021-08-31	Kyrgyzstan	145	175734	4	2528
2021-09-01	Kyrgyzstan	142	175876	4	2532
2021-09-02	Kyrgyzstan	142	176018	4	2536
2021-09-03	Kyrgyzstan	175	176193	5	2541
2021-09-04	Kyrgyzstan	154	176347	5	2546
2021-09-05	Kyrgyzstan	126	176473	4	2550
2021-09-06	Kyrgyzstan	109	176582	4	2554
2021-09-07	Kyrgyzstan	100	176682	3	2557
2021-09-08	Kyrgyzstan	97	176779	4	2561
2021-09-09	Kyrgyzstan	104	176883	2	2563
2021-09-10	Kyrgyzstan	100	176983	3	2566
2021-09-11	Kyrgyzstan	100	177083	3	2569
2021-09-12	Kyrgyzstan	75	177158	3	2572
2021-09-13	Kyrgyzstan	68	177226	2	2574
2021-09-14	Kyrgyzstan	82	177308	2	2576
2021-09-15	Kyrgyzstan	81	177389	2	2578
2021-09-16	Kyrgyzstan	95	177484	3	2581
2021-09-17	Kyrgyzstan	83	177567	2	2583
2021-09-18	Kyrgyzstan	86	177653	3	2586
2021-09-19	Kyrgyzstan	69	177722	2	2588
2021-09-20	Kyrgyzstan	58	177780	2	2590
2021-09-21	Kyrgyzstan	89	177869	2	2592
2021-09-22	Kyrgyzstan	72	177941	3	2595
2021-09-23	Kyrgyzstan	95	178036	0	2595
2021-09-24	Kyrgyzstan	87	178123	2	2597
2021-09-25	Kyrgyzstan	79	178202	2	2599
2021-09-26	Kyrgyzstan	56	178258	1	2600
2021-09-27	Kyrgyzstan	59	178317	2	2602
2021-09-28	Kyrgyzstan	58	178375	2	2604
2021-09-29	Kyrgyzstan	69	178444	1	2605
2021-09-30	Kyrgyzstan	88	178532	2	2607
2021-10-01	Kyrgyzstan	76	178608	0	2607
2021-10-02	Kyrgyzstan	72	178680	0	2607
2021-10-03	Kyrgyzstan	60	178740	0	2607
2021-10-04	Kyrgyzstan	43	178783	1	2608
2021-10-05	Kyrgyzstan	69	178852	2	2610
2021-10-06	Kyrgyzstan	80	178932	2	2612
2021-10-07	Kyrgyzstan	104	179036	2	2614
2021-10-08	Kyrgyzstan	84	179120	2	2616
2021-10-09	Kyrgyzstan	66	179186	2	2618
2021-10-10	Kyrgyzstan	95	179281	1	2619
2021-10-11	Kyrgyzstan	55	179336	1	2620
2021-10-12	Kyrgyzstan	93	179429	2	2622
2021-10-13	Kyrgyzstan	63	179492	2	2624
2021-10-14	Kyrgyzstan	91	179583	3	2627
2021-10-15	Kyrgyzstan	98	179681	2	2629
2021-10-16	Kyrgyzstan	94	179775	3	2632
2021-10-17	Kyrgyzstan	70	179845	2	2634
2021-10-18	Kyrgyzstan	68	179913	2	2636
2021-10-19	Kyrgyzstan	93	180006	2	2638
2021-10-20	Kyrgyzstan	103	180109	3	2641
2021-10-21	Kyrgyzstan	114	180223	2	2643
2021-10-22	Kyrgyzstan	125	180348	4	2647
2021-10-23	Kyrgyzstan	119	180467	3	2650
2021-10-24	Kyrgyzstan	96	180563	3	2653
2021-10-25	Kyrgyzstan	66	180629	2	2655
2021-10-26	Kyrgyzstan	112	180741	3	2658
2021-10-27	Kyrgyzstan	124	180865	3	2661
2021-10-28	Kyrgyzstan	124	180989	3	2664
2021-10-29	Kyrgyzstan	116	181105	2	2666
2021-10-30	Kyrgyzstan	81	181186	2	2668
2021-10-31	Kyrgyzstan	73	181259	3	2671
2021-11-01	Kyrgyzstan	68	181327	1	2672
2021-11-02	Kyrgyzstan	98	181425	2	2674
2021-11-03	Kyrgyzstan	74	181499	2	2676
2021-11-04	Kyrgyzstan	91	181590	3	2679
2021-11-05	Kyrgyzstan	78	181668	2	2681
2021-11-06	Kyrgyzstan	96	181764	2	2683
2021-11-07	Kyrgyzstan	66	181830	3	2686
2021-11-08	Kyrgyzstan	52	181882	3	2689
2021-11-09	Kyrgyzstan	54	181936	2	2691
2021-11-10	Kyrgyzstan	46	181982	3	2694
2021-11-11	Kyrgyzstan	108	182090	3	2697
2021-11-12	Kyrgyzstan	107	182197	2	2699
2021-11-13	Kyrgyzstan	70	182267	3	2702
2021-11-14	Kyrgyzstan	74	182341	2	2704
2021-11-15	Kyrgyzstan	84	182425	3	2707
2021-11-16	Kyrgyzstan	103	182528	3	2710
2021-11-17	Kyrgyzstan	77	182605	2	2712
2021-11-18	Kyrgyzstan	62	182667	3	2715
2021-11-19	Kyrgyzstan	60	182727	3	2718
2021-11-20	Kyrgyzstan	53	182780	2	2720
2021-11-21	Kyrgyzstan	53	182833	3	2723
2021-11-22	Kyrgyzstan	51	182884	4	2727
2021-11-23	Kyrgyzstan	69	182953	2	2729
2021-11-24	Kyrgyzstan	43	182996	3	2732
2021-11-25	Kyrgyzstan	70	183066	2	2734
2021-11-26	Kyrgyzstan	74	183140	3	2737
2021-11-27	Kyrgyzstan	67	183207	3	2740
2021-11-28	Kyrgyzstan	41	183248	1	2741
2021-11-29	Kyrgyzstan	37	183285	2	2743
2021-11-30	Kyrgyzstan	66	183351	3	2746
2021-12-01	Kyrgyzstan	53	183404	3	2749
2021-12-02	Kyrgyzstan	56	183460	3	2752
2021-12-03	Kyrgyzstan	50	183510	3	2755
2021-12-04	Kyrgyzstan	63	183573	2	2757
2021-12-05	Kyrgyzstan	42	183615	1	2758
2021-12-06	Kyrgyzstan	34	183649	2	2760
2021-12-07	Kyrgyzstan	63	183712	2	2762
2021-12-08	Kyrgyzstan	32	183744	0	2762
2021-12-09	Kyrgyzstan	66	183810	2	2764
2021-12-10	Kyrgyzstan	53	183863	2	2766
2021-12-11	Kyrgyzstan	68	183931	2	2768
2021-12-12	Kyrgyzstan	34	183965	2	2770
2021-12-13	Kyrgyzstan	26	183991	0	2770
2021-12-14	Kyrgyzstan	36	184027	3	2773
2021-12-15	Kyrgyzstan	28	184055	2	2775
2021-12-16	Kyrgyzstan	39	184094	2	2777
2021-12-17	Kyrgyzstan	29	184123	2	2779
2021-12-18	Kyrgyzstan	40	184163	2	2781
2021-12-19	Kyrgyzstan	32	184195	2	2783
2021-12-20	Kyrgyzstan	23	184218	1	2784
2021-12-21	Kyrgyzstan	51	184269	2	2786
2021-12-22	Kyrgyzstan	50	184319	1	2787
2021-12-23	Kyrgyzstan	37	184356	1	2788
2021-12-24	Kyrgyzstan	39	184395	2	2790
2021-12-25	Kyrgyzstan	44	184439	2	2792
2021-12-26	Kyrgyzstan	38	184477	3	2795
2021-12-27	Kyrgyzstan	29	184506	2	2797
2021-12-28	Kyrgyzstan	46	184552	1	2798
2021-12-29	Kyrgyzstan	40	184592	1	2799
2021-12-30	Kyrgyzstan	41	184633	1	2800
2021-12-31	Kyrgyzstan	56	184689	2	2802
2022-01-01	Kyrgyzstan	59	184748	0	2802
2022-01-02	Kyrgyzstan	38	184786	2	2804
2022-01-03	Kyrgyzstan	41	184827	1	2805
2022-01-04	Kyrgyzstan	52	184879	2	2807
2022-01-05	Kyrgyzstan	152	185031	2	2809
2022-01-06	Kyrgyzstan	206	185237	2	2811
2022-01-07	Kyrgyzstan	247	185484	3	2814
2022-01-08	Kyrgyzstan	193	185677	2	2816
2022-01-09	Kyrgyzstan	190	185867	2	2818
2022-01-10	Kyrgyzstan	198	186065	1	2819
2022-01-11	Kyrgyzstan	348	186413	2	2821
2022-01-12	Kyrgyzstan	465	186878	2	2823
2022-01-13	Kyrgyzstan	742	187620	3	2826
2022-01-14	Kyrgyzstan	586	188206	1	2827
2022-01-15	Kyrgyzstan	607	188813	1	2828
2022-01-16	Kyrgyzstan	874	189687	2	2830
2022-01-17	Kyrgyzstan	781	190468	3	2833
2022-01-18	Kyrgyzstan	820	191288	3	2836
2022-01-19	Kyrgyzstan	870	192158	2	2838
2022-01-20	Kyrgyzstan	870	193028	4	2842
2022-01-21	Kyrgyzstan	788	193816	1	2843
2022-01-22	Kyrgyzstan	791	194607	3	2846
2022-01-23	Kyrgyzstan	787	195394	3	2849
2022-01-24	Kyrgyzstan	426	195820	2	2851
2022-01-25	Kyrgyzstan	412	196232	3	2854
2022-01-26	Kyrgyzstan	370	196602	4	2858
2022-01-27	Kyrgyzstan	479	197081	4	2862
2022-01-28	Kyrgyzstan	356	197437	5	2867
2022-01-29	Kyrgyzstan	398	197835	5	2872
2022-01-30	Kyrgyzstan	276	198111	4	2876
2022-01-31	Kyrgyzstan	205	198316	4	2880
2022-02-01	Kyrgyzstan	202	198518	4	2884
2022-02-02	Kyrgyzstan	201	198719	5	2889
2022-02-03	Kyrgyzstan	243	198962	4	2893
2022-02-04	Kyrgyzstan	202	199164	3	2896
2022-02-05	Kyrgyzstan	162	199326	3	2899
2022-02-06	Kyrgyzstan	110	199436	3	2902
2022-02-07	Kyrgyzstan	83	199519	3	2905
2022-02-08	Kyrgyzstan	98	199617	4	2909
2022-02-09	Kyrgyzstan	97	199714	4	2913
2022-02-10	Kyrgyzstan	107	199821	4	2917
2022-02-11	Kyrgyzstan	69	199890	3	2920
2022-02-12	Kyrgyzstan	81	199971	4	2924
2022-02-13	Kyrgyzstan	49	200020	3	2927
2022-02-14	Kyrgyzstan	46	200066	3	2930
2022-02-15	Kyrgyzstan	55	200121	2	2932
2022-02-16	Kyrgyzstan	54	200175	3	2935
2022-02-17	Kyrgyzstan	39	200214	2	2937
2022-02-18	Kyrgyzstan	41	200255	2	2939
2022-02-19	Kyrgyzstan	32	200287	3	2942
2022-02-20	Kyrgyzstan	35	200322	2	2944
2022-02-21	Kyrgyzstan	15	200337	2	2946
2022-02-22	Kyrgyzstan	31	200368	1	2947
2022-02-23	Kyrgyzstan	20	200388	1	2948
2022-02-24	Kyrgyzstan	14	200402	2	2950
2022-02-25	Kyrgyzstan	25	200427	2	2952
2022-02-26	Kyrgyzstan	31	200458	2	2954
2022-02-27	Kyrgyzstan	20	200478	2	2956
2022-02-28	Kyrgyzstan	22	200500	1	2957
2022-03-01	Kyrgyzstan	27	200527	1	2958
2022-03-02	Kyrgyzstan	29	200556	2	2960
2022-03-03	Kyrgyzstan	20	200576	0	2960
2022-03-04	Kyrgyzstan	23	200599	2	2962
2022-03-05	Kyrgyzstan	16	200615	1	2963
2022-03-06	Kyrgyzstan	16	200631	2	2965
2022-03-07	Kyrgyzstan	10	200641	1	2966
2022-03-08	Kyrgyzstan	17	200658	2	2968
2022-03-09	Kyrgyzstan	13	200671	1	2969
2022-03-10	Kyrgyzstan	20	200691	1	2970
2022-03-11	Kyrgyzstan	16	200707	1	2971
2022-03-12	Kyrgyzstan	13	200720	1	2972
2022-03-13	Kyrgyzstan	11	200731	1	2973
2022-03-14	Kyrgyzstan	11	200742	0	2973
2022-03-15	Kyrgyzstan	16	200758	1	2974
2022-03-16	Kyrgyzstan	5	200763	1	2975
2022-03-17	Kyrgyzstan	13	200776	1	2976
2022-03-18	Kyrgyzstan	11	200787	1	2977
2022-03-19	Kyrgyzstan	15	200802	1	2978
2022-03-20	Kyrgyzstan	7	200809	1	2979
2022-03-21	Kyrgyzstan	9	200818	1	2980
2022-03-22	Kyrgyzstan	8	200826	1	2981
2022-03-23	Kyrgyzstan	10	200836	1	2982
2022-03-24	Kyrgyzstan	11	200847	0	2982
2022-03-25	Kyrgyzstan	10	200857	1	2983
2022-03-26	Kyrgyzstan	11	200868	1	2984
2022-03-27	Kyrgyzstan	11	200879	0	2984
2022-03-28	Kyrgyzstan	13	200892	1	2985
2022-03-29	Kyrgyzstan	17	200909	1	2986
2022-03-30	Kyrgyzstan	14	200923	2	2988
2022-03-31	Kyrgyzstan	12	200935	0	2988
2022-04-01	Kyrgyzstan	11	200946	1	2989
2022-04-02	Kyrgyzstan	9	200955	1	2990
2022-04-03	Kyrgyzstan	13	200968	1	2991
2022-04-04	Kyrgyzstan	0	200968	0	2991
2022-04-05	Kyrgyzstan	0	200968	0	2991
2022-04-06	Kyrgyzstan	0	200968	0	2991
2022-04-07	Kyrgyzstan	0	200968	0	2991
2022-04-08	Kyrgyzstan	0	200968	0	2991
2022-04-09	Kyrgyzstan	1	200969	0	2991
2022-04-10	Kyrgyzstan	1	200970	0	2991
2022-04-11	Kyrgyzstan	0	200970	0	2991
2022-04-12	Kyrgyzstan	0	200970	0	2991
2022-04-13	Kyrgyzstan	0	200970	0	2991
2022-04-14	Kyrgyzstan	3	200973	0	2991
2022-04-15	Kyrgyzstan	7	200980	0	2991
2022-04-16	Kyrgyzstan	0	200980	0	2991
2022-04-17	Kyrgyzstan	0	200980	0	2991
2022-04-18	Kyrgyzstan	0	200980	0	2991
2022-04-19	Kyrgyzstan	2	200982	0	2991
2022-04-20	Kyrgyzstan	0	200982	0	2991
2022-04-21	Kyrgyzstan	1	200983	0	2991
2022-04-22	Kyrgyzstan	0	200983	0	2991
2022-04-23	Kyrgyzstan	0	200983	0	2991
2022-04-24	Kyrgyzstan	0	200983	0	2991
2022-04-25	Kyrgyzstan	7	200990	0	2991
2022-04-26	Kyrgyzstan	0	200990	0	2991
2022-04-27	Kyrgyzstan	1	200991	0	2991
2022-04-28	Kyrgyzstan	1	200992	0	2991
2022-04-29	Kyrgyzstan	0	200992	0	2991
2022-04-30	Kyrgyzstan	0	200992	0	2991
2022-05-01	Kyrgyzstan	1	200993	0	2991
2022-05-02	Kyrgyzstan	0	200993	0	2991
2022-05-03	Kyrgyzstan	0	200993	0	2991
2022-05-04	Kyrgyzstan	0	200993	0	2991
2022-05-05	Kyrgyzstan	0	200993	0	2991
2022-05-06	Kyrgyzstan	0	200993	0	2991
2022-05-07	Kyrgyzstan	0	200993	0	2991
2022-05-08	Kyrgyzstan	0	200993	0	2991
2022-05-09	Kyrgyzstan	0	200993	0	2991
2022-05-10	Kyrgyzstan	0	200993	0	2991
2022-05-11	Kyrgyzstan	0	200993	0	2991
2022-05-12	Kyrgyzstan	0	200993	0	2991
2022-05-13	Kyrgyzstan	0	200993	0	2991
2022-05-14	Kyrgyzstan	0	200993	0	2991
2022-05-15	Kyrgyzstan	0	200993	0	2991
2022-05-16	Kyrgyzstan	0	200993	0	2991
2022-05-17	Kyrgyzstan	0	200993	0	2991
2022-05-18	Kyrgyzstan	0	200993	0	2991
2022-05-19	Kyrgyzstan	0	200993	0	2991
2022-05-20	Kyrgyzstan	0	200993	0	2991
2022-05-21	Kyrgyzstan	0	200993	0	2991
2022-05-22	Kyrgyzstan	0	200993	0	2991
2022-05-23	Kyrgyzstan	0	200993	0	2991
2022-05-24	Kyrgyzstan	0	200993	0	2991
2022-05-25	Kyrgyzstan	0	200993	0	2991
2022-05-26	Kyrgyzstan	0	200993	0	2991
2022-05-27	Kyrgyzstan	0	200993	0	2991
2022-05-28	Kyrgyzstan	0	200993	0	2991
2022-05-29	Kyrgyzstan	0	200993	0	2991
2022-05-30	Kyrgyzstan	0	200993	0	2991
2022-05-31	Kyrgyzstan	0	200993	0	2991
2022-06-01	Kyrgyzstan	0	200993	0	2991
2022-06-02	Kyrgyzstan	0	200993	0	2991
2022-06-03	Kyrgyzstan	0	200993	0	2991
2022-06-04	Kyrgyzstan	0	200993	0	2991
2022-06-05	Kyrgyzstan	0	200993	0	2991
2022-06-06	Kyrgyzstan	0	200993	0	2991
2022-06-07	Kyrgyzstan	0	200993	0	2991
2022-06-08	Kyrgyzstan	0	200993	0	2991
2022-06-09	Kyrgyzstan	0	200993	0	2991
2022-06-10	Kyrgyzstan	0	200993	0	2991
2022-06-11	Kyrgyzstan	0	200993	0	2991
2022-06-12	Kyrgyzstan	0	200993	0	2991
2022-06-13	Kyrgyzstan	12	201005	0	2991
2022-06-14	Kyrgyzstan	12	201017	0	2991
2022-06-15	Kyrgyzstan	0	201017	0	2991
2022-06-16	Kyrgyzstan	0	201017	0	2991
2022-06-17	Kyrgyzstan	0	201017	0	2991
2022-06-18	Kyrgyzstan	0	201017	0	2991
2022-06-19	Kyrgyzstan	0	201017	0	2991
2022-06-20	Kyrgyzstan	7	201024	0	2991
2022-06-21	Kyrgyzstan	0	201024	0	2991
2022-06-22	Kyrgyzstan	0	201024	0	2991
2022-06-23	Kyrgyzstan	0	201024	0	2991
2022-06-24	Kyrgyzstan	0	201024	0	2991
2022-06-25	Kyrgyzstan	0	201024	0	2991
2022-06-26	Kyrgyzstan	0	201024	0	2991
2022-06-27	Kyrgyzstan	29	201053	0	2991
2022-06-28	Kyrgyzstan	0	201053	0	2991
2022-06-29	Kyrgyzstan	0	201053	0	2991
2022-06-30	Kyrgyzstan	0	201053	0	2991
2022-07-01	Kyrgyzstan	0	201053	0	2991
2022-07-02	Kyrgyzstan	0	201053	0	2991
2022-07-03	Kyrgyzstan	0	201053	0	2991
2022-07-04	Kyrgyzstan	48	201101	0	2991
2022-07-05	Kyrgyzstan	0	201101	0	2991
2022-07-06	Kyrgyzstan	0	201101	0	2991
2022-07-07	Kyrgyzstan	0	201101	0	2991
2022-07-08	Kyrgyzstan	30	201131	0	2991
2020-01-03	Laos	0	0	0	0
2020-01-04	Laos	0	0	0	0
2020-01-05	Laos	0	0	0	0
2020-01-06	Laos	0	0	0	0
2020-01-07	Laos	0	0	0	0
2020-01-08	Laos	0	0	0	0
2020-01-09	Laos	0	0	0	0
2020-01-10	Laos	0	0	0	0
2020-01-11	Laos	0	0	0	0
2020-01-12	Laos	0	0	0	0
2020-01-13	Laos	0	0	0	0
2020-01-14	Laos	0	0	0	0
2020-01-15	Laos	0	0	0	0
2020-01-16	Laos	0	0	0	0
2020-01-17	Laos	0	0	0	0
2020-01-18	Laos	0	0	0	0
2020-01-19	Laos	0	0	0	0
2020-01-20	Laos	0	0	0	0
2020-01-21	Laos	0	0	0	0
2020-01-22	Laos	0	0	0	0
2020-01-23	Laos	0	0	0	0
2020-01-24	Laos	0	0	0	0
2020-01-25	Laos	0	0	0	0
2020-01-26	Laos	0	0	0	0
2020-01-27	Laos	0	0	0	0
2020-01-28	Laos	0	0	0	0
2020-01-29	Laos	0	0	0	0
2020-01-30	Laos	0	0	0	0
2020-01-31	Laos	0	0	0	0
2020-02-01	Laos	0	0	0	0
2020-02-02	Laos	0	0	0	0
2020-02-03	Laos	0	0	0	0
2020-02-04	Laos	0	0	0	0
2020-02-05	Laos	0	0	0	0
2020-02-06	Laos	0	0	0	0
2020-02-07	Laos	0	0	0	0
2020-02-08	Laos	0	0	0	0
2020-02-09	Laos	0	0	0	0
2020-02-10	Laos	0	0	0	0
2020-02-11	Laos	0	0	0	0
2020-02-12	Laos	0	0	0	0
2020-02-13	Laos	0	0	0	0
2020-02-14	Laos	0	0	0	0
2020-02-15	Laos	0	0	0	0
2020-02-16	Laos	0	0	0	0
2020-02-17	Laos	0	0	0	0
2020-02-18	Laos	0	0	0	0
2020-02-19	Laos	0	0	0	0
2020-02-20	Laos	0	0	0	0
2020-02-21	Laos	0	0	0	0
2020-02-22	Laos	0	0	0	0
2020-02-23	Laos	0	0	0	0
2020-02-24	Laos	0	0	0	0
2020-02-25	Laos	0	0	0	0
2020-02-26	Laos	0	0	0	0
2020-02-27	Laos	0	0	0	0
2020-02-28	Laos	0	0	0	0
2020-02-29	Laos	0	0	0	0
2020-03-01	Laos	0	0	0	0
2020-03-02	Laos	0	0	0	0
2020-03-03	Laos	0	0	0	0
2020-03-04	Laos	0	0	0	0
2020-03-05	Laos	0	0	0	0
2020-03-06	Laos	0	0	0	0
2020-03-07	Laos	0	0	0	0
2020-03-08	Laos	0	0	0	0
2020-03-09	Laos	0	0	0	0
2020-03-10	Laos	0	0	0	0
2020-03-11	Laos	0	0	0	0
2020-03-12	Laos	0	0	0	0
2020-03-13	Laos	0	0	0	0
2020-03-14	Laos	0	0	0	0
2020-03-15	Laos	0	0	0	0
2020-03-16	Laos	0	0	0	0
2020-03-17	Laos	0	0	0	0
2020-03-18	Laos	0	0	0	0
2020-03-19	Laos	0	0	0	0
2020-03-20	Laos	0	0	0	0
2020-03-21	Laos	0	0	0	0
2020-03-22	Laos	0	0	0	0
2020-03-23	Laos	0	0	0	0
2020-03-24	Laos	0	0	0	0
2020-03-25	Laos	2	2	0	0
2020-03-26	Laos	1	3	0	0
2020-03-27	Laos	3	6	0	0
2020-03-28	Laos	0	6	0	0
2020-03-29	Laos	0	6	0	0
2020-03-30	Laos	2	8	0	0
2020-03-31	Laos	1	9	0	0
2020-04-01	Laos	0	9	0	0
2020-04-02	Laos	1	10	0	0
2020-04-03	Laos	0	10	0	0
2020-04-04	Laos	0	10	0	0
2020-04-05	Laos	0	10	0	0
2020-04-06	Laos	1	11	0	0
2020-04-07	Laos	1	12	0	0
2020-04-08	Laos	0	12	0	0
2020-04-09	Laos	3	15	0	0
2020-04-10	Laos	0	15	0	0
2020-04-11	Laos	1	16	0	0
2020-04-12	Laos	0	16	0	0
2020-04-13	Laos	3	19	0	0
2020-04-14	Laos	0	19	0	0
2020-04-15	Laos	0	19	0	0
2020-04-16	Laos	0	19	0	0
2020-04-17	Laos	0	19	0	0
2020-04-18	Laos	0	19	0	0
2020-04-19	Laos	0	19	0	0
2020-04-20	Laos	0	19	0	0
2020-04-21	Laos	0	19	0	0
2020-04-22	Laos	0	19	0	0
2020-04-23	Laos	0	19	0	0
2020-04-24	Laos	0	19	0	0
2020-04-25	Laos	0	19	0	0
2020-04-26	Laos	0	19	0	0
2020-04-27	Laos	0	19	0	0
2020-04-28	Laos	0	19	0	0
2020-04-29	Laos	0	19	0	0
2020-04-30	Laos	0	19	0	0
2020-05-01	Laos	0	19	0	0
2020-05-02	Laos	0	19	0	0
2020-05-03	Laos	0	19	0	0
2020-05-04	Laos	0	19	0	0
2020-05-05	Laos	0	19	0	0
2020-05-06	Laos	0	19	0	0
2020-05-07	Laos	0	19	0	0
2020-05-08	Laos	0	19	0	0
2020-05-09	Laos	0	19	0	0
2020-05-10	Laos	0	19	0	0
2020-05-11	Laos	0	19	0	0
2020-05-12	Laos	0	19	0	0
2020-05-13	Laos	0	19	0	0
2020-05-14	Laos	0	19	0	0
2020-05-15	Laos	0	19	0	0
2020-05-16	Laos	0	19	0	0
2020-05-17	Laos	0	19	0	0
2020-05-18	Laos	0	19	0	0
2020-05-19	Laos	0	19	0	0
2020-05-20	Laos	0	19	0	0
2020-05-21	Laos	0	19	0	0
2020-05-22	Laos	0	19	0	0
2020-05-23	Laos	0	19	0	0
2020-05-24	Laos	0	19	0	0
2020-05-25	Laos	0	19	0	0
2020-05-26	Laos	0	19	0	0
2020-05-27	Laos	0	19	0	0
2020-05-28	Laos	0	19	0	0
2020-05-29	Laos	0	19	0	0
2020-05-30	Laos	0	19	0	0
2020-05-31	Laos	0	19	0	0
2020-06-01	Laos	0	19	0	0
2020-06-02	Laos	0	19	0	0
2020-06-03	Laos	0	19	0	0
2020-06-04	Laos	0	19	0	0
2020-06-05	Laos	0	19	0	0
2020-06-06	Laos	0	19	0	0
2020-06-07	Laos	0	19	0	0
2020-06-08	Laos	0	19	0	0
2020-06-09	Laos	0	19	0	0
2020-06-10	Laos	0	19	0	0
2020-06-11	Laos	0	19	0	0
2020-06-12	Laos	0	19	0	0
2020-06-13	Laos	0	19	0	0
2020-06-14	Laos	0	19	0	0
2020-06-15	Laos	0	19	0	0
2020-06-16	Laos	0	19	0	0
2020-06-17	Laos	0	19	0	0
2020-06-18	Laos	0	19	0	0
2020-06-19	Laos	0	19	0	0
2020-06-20	Laos	0	19	0	0
2020-06-21	Laos	0	19	0	0
2020-06-22	Laos	0	19	0	0
2020-06-23	Laos	0	19	0	0
2020-06-24	Laos	0	19	0	0
2020-06-25	Laos	0	19	0	0
2020-06-26	Laos	0	19	0	0
2020-06-27	Laos	0	19	0	0
2020-06-28	Laos	0	19	0	0
2020-06-29	Laos	0	19	0	0
2020-06-30	Laos	0	19	0	0
2020-07-01	Laos	0	19	0	0
2020-07-02	Laos	0	19	0	0
2020-07-03	Laos	0	19	0	0
2020-07-04	Laos	0	19	0	0
2020-07-05	Laos	0	19	0	0
2020-07-06	Laos	0	19	0	0
2020-07-07	Laos	0	19	0	0
2020-07-08	Laos	0	19	0	0
2020-07-09	Laos	0	19	0	0
2020-07-10	Laos	0	19	0	0
2020-07-11	Laos	0	19	0	0
2020-07-12	Laos	0	19	0	0
2020-07-13	Laos	0	19	0	0
2020-07-14	Laos	0	19	0	0
2020-07-15	Laos	0	19	0	0
2020-07-16	Laos	0	19	0	0
2020-07-17	Laos	0	19	0	0
2020-07-18	Laos	0	19	0	0
2020-07-19	Laos	0	19	0	0
2020-07-20	Laos	0	19	0	0
2020-07-21	Laos	0	19	0	0
2020-07-22	Laos	0	19	0	0
2020-07-23	Laos	0	19	0	0
2020-07-24	Laos	0	19	0	0
2020-07-25	Laos	1	20	0	0
2020-07-26	Laos	0	20	0	0
2020-07-27	Laos	0	20	0	0
2020-07-28	Laos	0	20	0	0
2020-07-29	Laos	0	20	0	0
2020-07-30	Laos	0	20	0	0
2020-07-31	Laos	0	20	0	0
2020-08-01	Laos	0	20	0	0
2020-08-02	Laos	0	20	0	0
2020-08-03	Laos	0	20	0	0
2020-08-04	Laos	0	20	0	0
2020-08-05	Laos	0	20	0	0
2020-08-06	Laos	0	20	0	0
2020-08-07	Laos	0	20	0	0
2020-08-08	Laos	0	20	0	0
2020-08-09	Laos	0	20	0	0
2020-08-10	Laos	0	20	0	0
2020-08-11	Laos	0	20	0	0
2020-08-12	Laos	0	20	0	0
2020-08-13	Laos	0	20	0	0
2020-08-14	Laos	0	20	0	0
2020-08-15	Laos	0	20	0	0
2020-08-16	Laos	2	22	0	0
2020-08-17	Laos	0	22	0	0
2020-08-18	Laos	0	22	0	0
2020-08-19	Laos	0	22	0	0
2020-08-20	Laos	0	22	0	0
2020-08-21	Laos	0	22	0	0
2020-08-22	Laos	0	22	0	0
2020-08-23	Laos	0	22	0	0
2020-08-24	Laos	0	22	0	0
2020-08-25	Laos	0	22	0	0
2020-08-26	Laos	0	22	0	0
2020-08-27	Laos	0	22	0	0
2020-08-28	Laos	0	22	0	0
2020-08-29	Laos	0	22	0	0
2020-08-30	Laos	0	22	0	0
2020-08-31	Laos	0	22	0	0
2020-09-01	Laos	0	22	0	0
2020-09-02	Laos	0	22	0	0
2020-09-03	Laos	0	22	0	0
2020-09-04	Laos	0	22	0	0
2020-09-05	Laos	0	22	0	0
2020-09-06	Laos	0	22	0	0
2020-09-07	Laos	0	22	0	0
2020-09-08	Laos	0	22	0	0
2020-09-09	Laos	0	22	0	0
2020-09-10	Laos	0	22	0	0
2020-09-11	Laos	0	22	0	0
2020-09-12	Laos	1	23	0	0
2020-09-13	Laos	0	23	0	0
2020-09-14	Laos	0	23	0	0
2020-09-15	Laos	0	23	0	0
2020-09-16	Laos	0	23	0	0
2020-09-17	Laos	0	23	0	0
2020-09-18	Laos	0	23	0	0
2020-09-19	Laos	0	23	0	0
2020-09-20	Laos	0	23	0	0
2020-09-21	Laos	0	23	0	0
2020-09-22	Laos	0	23	0	0
2020-09-23	Laos	0	23	0	0
2020-09-24	Laos	0	23	0	0
2020-09-25	Laos	0	23	0	0
2020-09-26	Laos	0	23	0	0
2020-09-27	Laos	0	23	0	0
2020-09-28	Laos	0	23	0	0
2020-09-29	Laos	0	23	0	0
2020-09-30	Laos	0	23	0	0
2020-10-01	Laos	0	23	0	0
2020-10-02	Laos	0	23	0	0
2020-10-03	Laos	0	23	0	0
2020-10-04	Laos	0	23	0	0
2020-10-05	Laos	0	23	0	0
2020-10-06	Laos	0	23	0	0
2020-10-07	Laos	0	23	0	0
2020-10-08	Laos	0	23	0	0
2020-10-09	Laos	0	23	0	0
2020-10-10	Laos	0	23	0	0
2020-10-11	Laos	0	23	0	0
2020-10-12	Laos	0	23	0	0
2020-10-13	Laos	0	23	0	0
2020-10-14	Laos	0	23	0	0
2020-10-15	Laos	0	23	0	0
2020-10-16	Laos	0	23	0	0
2020-10-17	Laos	0	23	0	0
2020-10-18	Laos	0	23	0	0
2020-10-19	Laos	0	23	0	0
2020-10-20	Laos	0	23	0	0
2020-10-21	Laos	0	23	0	0
2020-10-22	Laos	1	24	0	0
2020-10-23	Laos	0	24	0	0
2020-10-24	Laos	0	24	0	0
2020-10-25	Laos	0	24	0	0
2020-10-26	Laos	0	24	0	0
2020-10-27	Laos	0	24	0	0
2020-10-28	Laos	0	24	0	0
2020-10-29	Laos	0	24	0	0
2020-10-30	Laos	0	24	0	0
2020-10-31	Laos	0	24	0	0
2020-11-01	Laos	0	24	0	0
2020-11-02	Laos	0	24	0	0
2020-11-03	Laos	0	24	0	0
2020-11-04	Laos	0	24	0	0
2020-11-05	Laos	0	24	0	0
2020-11-06	Laos	0	24	0	0
2020-11-07	Laos	0	24	0	0
2020-11-08	Laos	0	24	0	0
2020-11-09	Laos	0	24	0	0
2020-11-10	Laos	0	24	0	0
2020-11-11	Laos	0	24	0	0
2020-11-12	Laos	0	24	0	0
2020-11-13	Laos	0	24	0	0
2020-11-14	Laos	0	24	0	0
2020-11-15	Laos	0	24	0	0
2020-11-16	Laos	0	24	0	0
2020-11-17	Laos	0	24	0	0
2020-11-18	Laos	1	25	0	0
2020-11-19	Laos	0	25	0	0
2020-11-20	Laos	0	25	0	0
2020-11-21	Laos	0	25	0	0
2020-11-22	Laos	0	25	0	0
2020-11-23	Laos	0	25	0	0
2020-11-24	Laos	14	39	0	0
2020-11-25	Laos	0	39	0	0
2020-11-26	Laos	0	39	0	0
2020-11-27	Laos	0	39	0	0
2020-11-28	Laos	0	39	0	0
2020-11-29	Laos	0	39	0	0
2020-11-30	Laos	0	39	0	0
2020-12-01	Laos	0	39	0	0
2020-12-02	Laos	0	39	0	0
2020-12-03	Laos	0	39	0	0
2020-12-04	Laos	0	39	0	0
2020-12-05	Laos	0	39	0	0
2020-12-06	Laos	0	39	0	0
2020-12-07	Laos	0	39	0	0
2020-12-08	Laos	2	41	0	0
2020-12-09	Laos	0	41	0	0
2020-12-10	Laos	0	41	0	0
2020-12-11	Laos	0	41	0	0
2020-12-12	Laos	0	41	0	0
2020-12-13	Laos	0	41	0	0
2020-12-14	Laos	0	41	0	0
2020-12-15	Laos	0	41	0	0
2020-12-16	Laos	0	41	0	0
2020-12-17	Laos	0	41	0	0
2020-12-18	Laos	0	41	0	0
2020-12-19	Laos	0	41	0	0
2020-12-20	Laos	0	41	0	0
2020-12-21	Laos	0	41	0	0
2020-12-22	Laos	0	41	0	0
2020-12-23	Laos	0	41	0	0
2020-12-24	Laos	0	41	0	0
2020-12-25	Laos	0	41	0	0
2020-12-26	Laos	0	41	0	0
2020-12-27	Laos	0	41	0	0
2020-12-28	Laos	0	41	0	0
2020-12-29	Laos	0	41	0	0
2020-12-30	Laos	0	41	0	0
2020-12-31	Laos	0	41	0	0
2021-01-01	Laos	0	41	0	0
2021-01-02	Laos	0	41	0	0
2021-01-03	Laos	0	41	0	0
2021-01-04	Laos	0	41	0	0
2021-01-05	Laos	0	41	0	0
2021-01-06	Laos	0	41	0	0
2021-01-07	Laos	0	41	0	0
2021-01-08	Laos	0	41	0	0
2021-01-09	Laos	0	41	0	0
2021-01-10	Laos	0	41	0	0
2021-01-11	Laos	0	41	0	0
2021-01-12	Laos	0	41	0	0
2021-01-13	Laos	0	41	0	0
2021-01-14	Laos	0	41	0	0
2021-01-15	Laos	0	41	0	0
2021-01-16	Laos	0	41	0	0
2021-01-17	Laos	0	41	0	0
2021-01-18	Laos	0	41	0	0
2021-01-19	Laos	0	41	0	0
2021-01-20	Laos	0	41	0	0
2021-01-21	Laos	0	41	0	0
2021-01-22	Laos	0	41	0	0
2021-01-23	Laos	2	43	0	0
2021-01-24	Laos	0	43	0	0
2021-01-25	Laos	0	43	0	0
2021-01-26	Laos	1	44	0	0
2021-01-27	Laos	0	44	0	0
2021-01-28	Laos	0	44	0	0
2021-01-29	Laos	0	44	0	0
2021-01-30	Laos	0	44	0	0
2021-01-31	Laos	0	44	0	0
2021-02-01	Laos	0	44	0	0
2021-02-02	Laos	0	44	0	0
2021-02-03	Laos	0	44	0	0
2021-02-04	Laos	1	45	0	0
2021-02-05	Laos	0	45	0	0
2021-02-06	Laos	0	45	0	0
2021-02-07	Laos	0	45	0	0
2021-02-08	Laos	0	45	0	0
2021-02-09	Laos	0	45	0	0
2021-02-10	Laos	0	45	0	0
2021-02-11	Laos	0	45	0	0
2021-02-12	Laos	0	45	0	0
2021-02-13	Laos	0	45	0	0
2021-02-14	Laos	0	45	0	0
2021-02-15	Laos	0	45	0	0
2021-02-16	Laos	0	45	0	0
2021-02-17	Laos	0	45	0	0
2021-02-18	Laos	0	45	0	0
2021-02-19	Laos	0	45	0	0
2021-02-20	Laos	0	45	0	0
2021-02-21	Laos	0	45	0	0
2021-02-22	Laos	0	45	0	0
2021-02-23	Laos	0	45	0	0
2021-02-24	Laos	0	45	0	0
2021-02-25	Laos	0	45	0	0
2021-02-26	Laos	0	45	0	0
2021-02-27	Laos	0	45	0	0
2021-02-28	Laos	0	45	0	0
2021-03-01	Laos	0	45	0	0
2021-03-02	Laos	0	45	0	0
2021-03-03	Laos	0	45	0	0
2021-03-04	Laos	0	45	0	0
2021-03-05	Laos	0	45	0	0
2021-03-06	Laos	2	47	0	0
2021-03-07	Laos	0	47	0	0
2021-03-08	Laos	0	47	0	0
2021-03-09	Laos	0	47	0	0
2021-03-10	Laos	0	47	0	0
2021-03-11	Laos	1	48	0	0
2021-03-12	Laos	0	48	0	0
2021-03-13	Laos	0	48	0	0
2021-03-14	Laos	1	49	0	0
2021-03-15	Laos	0	49	0	0
2021-03-16	Laos	0	49	0	0
2021-03-17	Laos	0	49	0	0
2021-03-18	Laos	0	49	0	0
2021-03-19	Laos	0	49	0	0
2021-03-20	Laos	0	49	0	0
2021-03-21	Laos	0	49	0	0
2021-03-22	Laos	0	49	0	0
2021-03-23	Laos	0	49	0	0
2021-03-24	Laos	0	49	0	0
2021-03-25	Laos	0	49	0	0
2021-03-26	Laos	0	49	0	0
2021-03-27	Laos	0	49	0	0
2021-03-28	Laos	0	49	0	0
2021-03-29	Laos	0	49	0	0
2021-03-30	Laos	0	49	0	0
2021-03-31	Laos	0	49	0	0
2021-04-01	Laos	0	49	0	0
2021-04-02	Laos	0	49	0	0
2021-04-03	Laos	0	49	0	0
2021-04-04	Laos	0	49	0	0
2021-04-05	Laos	0	49	0	0
2021-04-06	Laos	0	49	0	0
2021-04-07	Laos	0	49	0	0
2021-04-08	Laos	0	49	0	0
2021-04-09	Laos	0	49	0	0
2021-04-10	Laos	0	49	0	0
2021-04-11	Laos	0	49	0	0
2021-04-12	Laos	2	51	0	0
2021-04-13	Laos	1	52	0	0
2021-04-14	Laos	0	52	0	0
2021-04-15	Laos	1	53	0	0
2021-04-16	Laos	0	53	0	0
2021-04-17	Laos	1	54	0	0
2021-04-18	Laos	4	58	0	0
2021-04-19	Laos	0	58	0	0
2021-04-20	Laos	0	58	0	0
2021-04-21	Laos	2	60	0	0
2021-04-22	Laos	28	88	0	0
2021-04-23	Laos	6	94	0	0
2021-04-24	Laos	64	158	0	0
2021-04-25	Laos	87	245	0	0
2021-04-26	Laos	67	312	0	0
2021-04-27	Laos	113	425	0	0
2021-04-28	Laos	75	500	0	0
2021-04-29	Laos	82	582	0	0
2021-04-30	Laos	60	642	0	0
2021-05-01	Laos	72	714	0	0
2021-05-02	Laos	64	778	0	0
2021-05-03	Laos	102	880	0	0
2021-05-04	Laos	33	913	0	0
2021-05-05	Laos	53	966	0	0
2021-05-06	Laos	46	1012	0	0
2021-05-07	Laos	105	1117	0	0
2021-05-08	Laos	28	1145	0	0
2021-05-09	Laos	28	1173	0	0
2021-05-10	Laos	69	1242	1	1
2021-05-11	Laos	25	1267	0	1
2021-05-12	Laos	35	1302	0	1
2021-05-13	Laos	55	1357	0	1
2021-05-14	Laos	65	1422	0	1
2021-05-15	Laos	16	1438	1	2
2021-05-16	Laos	72	1510	0	2
2021-05-17	Laos	21	1531	0	2
2021-05-18	Laos	47	1578	0	2
2021-05-19	Laos	49	1627	0	2
2021-05-20	Laos	50	1677	0	2
2021-05-21	Laos	14	1691	0	2
2021-05-22	Laos	12	1703	0	2
2021-05-23	Laos	19	1722	0	2
2021-05-24	Laos	19	1741	0	2
2021-05-25	Laos	21	1762	0	2
2021-05-26	Laos	56	1818	0	2
2021-05-27	Laos	5	1823	0	2
2021-05-28	Laos	12	1835	0	2
2021-05-29	Laos	10	1845	1	3
2021-05-30	Laos	3	1848	0	3
2021-05-31	Laos	3	1851	0	3
2021-06-01	Laos	1	1852	0	3
2021-06-02	Laos	17	1869	0	3
2021-06-03	Laos	5	1874	0	3
2021-06-04	Laos	9	1883	0	3
2021-06-05	Laos	9	1892	0	3
2021-06-06	Laos	5	1897	0	3
2021-06-07	Laos	6	1903	0	3
2021-06-08	Laos	5	1908	0	3
2021-06-09	Laos	2	1910	0	3
2021-06-10	Laos	1	1911	0	3
2021-06-11	Laos	4	1915	0	3
2021-06-12	Laos	4	1919	0	3
2021-06-13	Laos	11	1930	0	3
2021-06-14	Laos	6	1936	0	3
2021-06-15	Laos	14	1950	0	3
2021-06-16	Laos	15	1965	0	3
2021-06-17	Laos	8	1973	0	3
2021-06-18	Laos	1	1974	0	3
2021-06-19	Laos	13	1987	0	3
2021-06-20	Laos	3	1990	0	3
2021-06-21	Laos	3	1993	0	3
2021-06-22	Laos	1	1994	0	3
2021-06-23	Laos	13	2007	0	3
2021-06-24	Laos	9	2016	0	3
2021-06-25	Laos	4	2020	0	3
2021-06-26	Laos	14	2034	0	3
2021-06-27	Laos	6	2040	0	3
2021-06-28	Laos	10	2050	0	3
2021-06-29	Laos	26	2076	0	3
2021-06-30	Laos	25	2101	0	3
2021-07-01	Laos	20	2121	0	3
2021-07-02	Laos	23	2144	0	3
2021-07-03	Laos	32	2176	0	3
2021-07-04	Laos	36	2212	0	3
2021-07-05	Laos	32	2244	0	3
2021-07-06	Laos	56	2300	0	3
2021-07-07	Laos	56	2356	0	3
2021-07-08	Laos	44	2400	0	3
2021-07-09	Laos	69	2469	0	3
2021-07-10	Laos	68	2537	0	3
2021-07-11	Laos	93	2630	0	3
2021-07-12	Laos	89	2719	0	3
2021-07-13	Laos	106	2825	0	3
2021-07-14	Laos	76	2901	0	3
2021-07-15	Laos	75	2976	0	3
2021-07-16	Laos	116	3092	1	4
2021-07-17	Laos	95	3187	0	4
2021-07-18	Laos	108	3295	0	4
2021-07-19	Laos	131	3426	1	5
2021-07-20	Laos	114	3540	0	5
2021-07-21	Laos	170	3710	0	5
2021-07-22	Laos	153	3863	0	5
2021-07-23	Laos	256	4119	0	5
2021-07-24	Laos	223	4342	0	5
2021-07-25	Laos	278	4620	0	5
2021-07-26	Laos	142	4762	0	5
2021-07-27	Laos	223	4985	0	5
2021-07-28	Laos	169	5154	0	5
2021-07-29	Laos	280	5434	1	6
2021-07-30	Laos	241	5675	0	6
2021-07-31	Laos	244	5919	0	6
2021-08-01	Laos	380	6299	1	7
2021-08-02	Laos	267	6566	0	7
2021-08-03	Laos	199	6765	0	7
2021-08-04	Laos	250	7015	0	7
2021-08-05	Laos	290	7305	0	7
2021-08-06	Laos	206	7511	0	7
2021-08-07	Laos	267	7778	0	7
2021-08-08	Laos	354	8132	1	8
2021-08-09	Laos	259	8391	0	8
2021-08-10	Laos	170	8561	0	8
2021-08-11	Laos	315	8876	0	8
2021-08-12	Laos	285	9161	0	8
2021-08-13	Laos	202	9363	1	9
2021-08-14	Laos	305	9668	0	9
2021-08-15	Laos	226	9894	0	9
2021-08-16	Laos	198	10092	0	9
2021-08-17	Laos	349	10441	0	9
2021-08-18	Laos	207	10648	0	9
2021-08-19	Laos	381	11029	0	9
2021-08-20	Laos	284	11313	0	9
2021-08-21	Laos	440	11753	2	11
2021-08-22	Laos	411	12164	0	11
2021-08-23	Laos	305	12469	0	11
2021-08-24	Laos	152	12621	0	11
2021-08-25	Laos	336	12957	0	11
2021-08-26	Laos	952	13909	0	11
2021-08-27	Laos	195	14104	1	12
2021-08-28	Laos	247	14351	0	12
2021-08-29	Laos	115	14466	0	12
2021-08-30	Laos	175	14641	0	12
2021-08-31	Laos	175	14816	2	14
2021-09-01	Laos	199	15015	0	14
2021-09-02	Laos	274	15289	0	14
2021-09-03	Laos	170	15459	0	14
2021-09-04	Laos	146	15605	1	15
2021-09-05	Laos	156	15761	1	16
2021-09-06	Laos	172	15933	0	16
2021-09-07	Laos	125	16058	0	16
2021-09-08	Laos	307	16365	0	16
2021-09-09	Laos	211	16576	0	16
2021-09-10	Laos	166	16742	0	16
2021-09-11	Laos	194	16936	0	16
2021-09-12	Laos	204	17140	0	16
2021-09-13	Laos	217	17357	0	16
2021-09-14	Laos	198	17555	0	16
2021-09-15	Laos	127	17682	0	16
2021-09-16	Laos	223	17905	0	16
2021-09-17	Laos	154	18059	0	16
2021-09-18	Laos	288	18347	0	16
2021-09-19	Laos	467	18814	0	16
2021-09-20	Laos	371	19185	0	16
2021-09-21	Laos	214	19399	0	16
2021-09-22	Laos	331	19730	0	16
2021-09-23	Laos	222	19952	0	16
2021-09-24	Laos	694	20646	0	16
2021-09-25	Laos	434	21080	0	16
2021-09-26	Laos	447	21527	0	16
2021-09-27	Laos	292	21819	0	16
2021-09-28	Laos	622	22441	0	16
2021-09-29	Laos	500	22941	0	16
2021-09-30	Laos	547	23488	1	17
2021-10-01	Laos	358	23846	1	18
2021-10-02	Laos	464	24310	2	20
2021-10-03	Laos	606	24916	1	21
2021-10-04	Laos	301	25217	1	22
2021-10-05	Laos	307	25524	0	22
2021-10-06	Laos	454	25978	0	22
2021-10-07	Laos	484	26462	1	23
2021-10-08	Laos	414	26876	0	23
2021-10-09	Laos	731	27607	1	24
2021-10-10	Laos	425	28032	2	26
2021-10-11	Laos	508	28540	0	26
2021-10-12	Laos	309	28849	4	30
2021-10-13	Laos	549	29398	3	33
2021-10-14	Laos	566	29964	2	35
2021-10-15	Laos	651	30615	1	36
2021-10-16	Laos	573	31188	0	36
2021-10-17	Laos	545	31733	2	38
2021-10-18	Laos	296	32029	2	40
2021-10-19	Laos	285	32314	0	40
2021-10-20	Laos	657	32971	5	45
2021-10-21	Laos	635	33606	2	47
2021-10-22	Laos	392	33998	2	49
2021-10-23	Laos	520	34518	0	49
2021-10-24	Laos	467	34985	1	50
2021-10-25	Laos	648	35633	2	52
2021-10-26	Laos	615	36248	1	53
2021-10-27	Laos	770	37018	3	56
2021-10-28	Laos	733	37751	3	59
2021-10-29	Laos	530	38281	0	59
2021-10-30	Laos	447	38728	2	61
2021-10-31	Laos	858	39586	1	62
2021-11-01	Laos	685	40271	3	65
2021-11-02	Laos	685	40956	2	67
2021-11-03	Laos	873	41829	3	70
2021-11-04	Laos	1062	42891	3	73
2021-11-05	Laos	1170	44061	3	76
2021-11-06	Laos	959	45020	1	77
2021-11-07	Laos	960	45980	4	81
2021-11-08	Laos	1076	47056	1	82
2021-11-09	Laos	786	47842	4	86
2021-11-10	Laos	1050	48892	3	89
2021-11-11	Laos	1140	50032	2	91
2021-11-12	Laos	945	50977	2	93
2021-11-13	Laos	1198	52175	1	94
2021-11-14	Laos	1032	53207	2	96
2021-11-15	Laos	985	54192	3	99
2021-11-16	Laos	826	55018	5	104
2021-11-17	Laos	1306	56324	6	110
2021-11-18	Laos	1073	57397	2	112
2021-11-19	Laos	1401	58798	4	116
2021-11-20	Laos	1097	59895	3	119
2021-11-21	Laos	1344	61239	7	126
2021-11-22	Laos	921	62160	6	132
2021-11-23	Laos	999	63159	1	133
2021-11-24	Laos	1323	64482	4	137
2021-11-25	Laos	1336	65818	5	142
2021-11-26	Laos	1504	67322	1	143
2021-11-27	Laos	1510	68832	4	147
2021-11-28	Laos	1491	70323	7	154
2021-11-29	Laos	1195	71518	5	159
2021-11-30	Laos	929	72447	7	166
2021-12-01	Laos	1291	73738	4	170
2021-12-02	Laos	1425	75163	8	178
2021-12-03	Laos	1333	76496	8	186
2021-12-04	Laos	1004	77500	5	191
2021-12-05	Laos	969	78469	10	201
2021-12-06	Laos	1364	79833	6	207
2021-12-07	Laos	871	80704	3	210
2021-12-08	Laos	1378	82082	4	214
2021-12-09	Laos	1209	83291	5	219
2021-12-10	Laos	1212	84503	5	224
2021-12-11	Laos	1645	86148	7	231
2021-12-12	Laos	1898	88046	5	236
2021-12-13	Laos	1274	89320	11	247
2021-12-14	Laos	1138	90458	3	250
2021-12-15	Laos	1358	91816	0	250
2021-12-16	Laos	1245	93061	6	256
2021-12-17	Laos	1493	94554	6	262
2021-12-18	Laos	1702	96256	4	266
2021-12-19	Laos	1249	97505	2	268
2021-12-20	Laos	1067	98572	5	273
2021-12-21	Laos	824	99396	1	274
2021-12-22	Laos	1128	100524	10	284
2021-12-23	Laos	1341	101865	4	288
2021-12-24	Laos	1471	103336	11	299
2021-12-25	Laos	1037	104373	6	305
2021-12-26	Laos	1007	105380	12	317
2021-12-27	Laos	851	106231	8	325
2021-12-28	Laos	547	106778	3	328
2021-12-29	Laos	962	107740	14	342
2021-12-30	Laos	1042	108782	13	355
2021-12-31	Laos	1272	110054	5	360
2022-01-01	Laos	1006	111060	12	372
2022-01-02	Laos	1023	112083	2	374
2022-01-03	Laos	684	112767	6	380
2022-01-04	Laos	665	113432	11	391
2022-01-05	Laos	519	113951	12	403
2022-01-06	Laos	836	114787	6	409
2022-01-07	Laos	1083	115870	2	411
2022-01-08	Laos	1020	116890	10	421
2022-01-09	Laos	1066	117956	9	430
2022-01-10	Laos	924	118880	7	437
2022-01-11	Laos	641	119521	11	448
2022-01-12	Laos	999	120520	9	457
2022-01-13	Laos	916	121436	7	464
2022-01-14	Laos	805	122241	7	471
2022-01-15	Laos	1052	123293	5	476
2022-01-16	Laos	900	124193	12	488
2022-01-17	Laos	538	124731	7	495
2022-01-18	Laos	602	125333	2	497
2022-01-19	Laos	733	126066	3	500
2022-01-20	Laos	1281	127347	7	507
2022-01-21	Laos	901	128248	1	508
2022-01-22	Laos	676	128924	10	518
2022-01-23	Laos	612	129536	6	524
2022-01-24	Laos	417	129953	2	526
2022-01-25	Laos	340	130293	1	527
2022-01-26	Laos	560	130853	2	529
2022-01-27	Laos	582	131435	4	533
2022-01-28	Laos	695	132130	1	534
2022-01-29	Laos	551	132681	4	538
2022-01-30	Laos	537	133218	0	538
2022-01-31	Laos	306	133524	6	544
2022-02-01	Laos	329	133853	3	547
2022-02-02	Laos	585	134438	4	551
2022-02-03	Laos	463	134901	2	553
2022-02-04	Laos	400	135301	5	558
2022-02-05	Laos	359	135660	4	562
2022-02-06	Laos	488	136148	3	565
2022-02-07	Laos	290	136438	9	574
2022-02-08	Laos	341	136779	0	574
2022-02-09	Laos	324	137103	3	577
2022-02-10	Laos	454	137557	6	583
2022-02-11	Laos	450	138007	1	584
2022-02-12	Laos	424	138431	4	588
2022-02-13	Laos	334	138765	3	591
2022-02-14	Laos	263	139028	3	594
2022-02-15	Laos	214	139242	3	597
2022-02-16	Laos	443	139685	4	601
2022-02-17	Laos	345	140030	1	602
2022-02-18	Laos	323	140353	0	602
2022-02-19	Laos	251	140604	3	605
2022-02-20	Laos	285	140889	3	608
2022-02-21	Laos	194	141083	2	610
2022-02-22	Laos	218	141301	2	612
2022-02-23	Laos	140	141441	1	613
2022-02-24	Laos	253	141694	3	616
2022-02-25	Laos	239	141933	1	617
2022-02-26	Laos	304	142237	2	619
2022-02-27	Laos	237	142474	0	619
2022-02-28	Laos	135	142609	2	621
2022-03-01	Laos	134	142743	0	621
2022-03-02	Laos	224	142967	2	623
2022-03-03	Laos	273	143240	0	623
2022-03-04	Laos	246	143486	3	626
2022-03-05	Laos	224	143710	2	628
2022-03-06	Laos	259	143969	0	628
2022-03-07	Laos	186	144155	1	629
2022-03-08	Laos	165	144320	3	632
2022-03-09	Laos	231	144551	2	634
2022-03-10	Laos	208	144759	1	635
2022-03-11	Laos	335	145094	2	637
2022-03-12	Laos	413	145507	3	640
2022-03-13	Laos	0	145507	0	640
2022-03-14	Laos	821	146328	0	640
2022-03-15	Laos	359	146687	2	642
2022-03-16	Laos	722	147409	1	643
2022-03-17	Laos	848	148257	0	643
2022-03-18	Laos	874	149131	0	643
2022-03-19	Laos	1508	150639	0	643
2022-03-20	Laos	1317	151956	2	645
2022-03-21	Laos	1001	152957	0	645
2022-03-22	Laos	1137	154094	4	649
2022-03-23	Laos	2328	156422	2	651
2022-03-24	Laos	2625	159047	1	652
2022-03-25	Laos	2819	161866	0	652
2022-03-26	Laos	2212	164078	2	654
2022-03-27	Laos	0	164078	6	660
2022-03-28	Laos	3915	167993	1	661
2022-03-29	Laos	1263	169256	0	661
2022-03-30	Laos	2183	171439	2	663
2022-03-31	Laos	2697	174136	1	664
2022-04-01	Laos	2762	176898	1	665
2022-04-02	Laos	2665	179563	4	669
2022-04-03	Laos	2404	181967	4	673
2022-04-04	Laos	1593	183560	6	679
2022-04-05	Laos	1038	184598	3	682
2022-04-06	Laos	2272	186870	0	682
2022-04-07	Laos	2115	188985	2	684
2022-04-08	Laos	2033	191018	3	687
2022-04-09	Laos	1842	192860	3	690
2022-04-10	Laos	1681	194541	2	692
2022-04-11	Laos	924	195465	6	698
2022-04-12	Laos	662	196127	2	700
2022-04-13	Laos	1290	197417	2	702
2022-04-14	Laos	929	198346	5	707
2022-04-15	Laos	662	199008	2	709
2022-04-16	Laos	454	199462	3	712
2022-04-17	Laos	406	199868	2	714
2022-04-18	Laos	322	200190	4	718
2022-04-19	Laos	312	200502	4	722
2022-04-20	Laos	958	201460	5	727
2022-04-21	Laos	1082	202542	3	730
2022-04-22	Laos	1003	203545	0	730
2022-04-23	Laos	729	204274	0	730
2022-04-24	Laos	619	204893	2	732
2022-04-25	Laos	377	205270	0	732
2022-04-26	Laos	229	205499	2	734
2022-04-27	Laos	543	206042	2	736
2022-04-28	Laos	470	206512	1	737
2022-04-29	Laos	369	206881	2	739
2022-04-30	Laos	315	207196	4	743
2022-05-01	Laos	273	207469	1	744
2022-05-02	Laos	139	207608	0	744
2022-05-03	Laos	114	207722	0	744
2022-05-04	Laos	126	207848	2	746
2022-05-05	Laos	290	208138	0	746
2022-05-06	Laos	230	208368	2	748
2022-05-07	Laos	0	208368	0	748
2022-05-08	Laos	167	208535	1	749
2022-05-09	Laos	294	208829	1	750
2022-05-10	Laos	110	208939	1	751
2022-05-11	Laos	89	209028	1	752
2022-05-12	Laos	121	209149	0	752
2022-05-13	Laos	94	209243	0	752
2022-05-14	Laos	78	209321	2	754
2022-05-15	Laos	65	209386	0	754
2022-05-16	Laos	48	209434	0	754
2022-05-17	Laos	0	209434	0	754
2022-05-18	Laos	119	209553	0	754
2022-05-19	Laos	54	209607	0	754
2022-05-20	Laos	51	209658	0	754
2022-05-21	Laos	41	209699	0	754
2022-05-22	Laos	0	209699	0	754
2022-05-23	Laos	29	209728	0	754
2022-05-24	Laos	56	209784	2	756
2022-05-25	Laos	39	209823	0	756
2022-05-26	Laos	38	209861	0	756
2022-05-27	Laos	27	209888	0	756
2022-05-28	Laos	34	209922	0	756
2022-05-29	Laos	28	209950	0	756
2022-05-30	Laos	15	209965	0	756
2022-05-31	Laos	10	209975	0	756
2022-06-01	Laos	14	209989	0	756
2022-06-02	Laos	37	210026	0	756
2022-06-03	Laos	19	210045	0	756
2022-06-04	Laos	16	210061	0	756
2022-06-05	Laos	8	210069	0	756
2022-06-06	Laos	12	210081	0	756
2022-06-07	Laos	2	210083	0	756
2022-06-08	Laos	15	210098	0	756
2022-06-09	Laos	10	210108	0	756
2022-06-10	Laos	21	210129	1	757
2022-06-11	Laos	0	210129	0	757
2022-06-12	Laos	7	210136	0	757
2022-06-13	Laos	11	210147	0	757
2022-06-14	Laos	11	210158	0	757
2022-06-15	Laos	6	210164	0	757
2022-06-16	Laos	9	210173	0	757
2022-06-17	Laos	7	210180	0	757
2022-06-18	Laos	8	210188	0	757
2022-06-19	Laos	0	210188	0	757
2022-06-20	Laos	15	210203	0	757
2022-06-21	Laos	5	210208	0	757
2022-06-22	Laos	6	210214	0	757
2022-06-23	Laos	7	210221	0	757
2022-06-24	Laos	1	210222	0	757
2022-06-25	Laos	11	210233	0	757
2022-06-26	Laos	5	210238	0	757
2022-06-27	Laos	9	210247	0	757
2022-06-28	Laos	4	210251	0	757
2022-06-29	Laos	7	210258	0	757
2022-06-30	Laos	20	210278	0	757
2022-07-01	Laos	0	210278	0	757
2022-07-02	Laos	19	210297	0	757
2022-07-03	Laos	9	210306	0	757
2022-07-04	Laos	1	210307	0	757
2022-07-05	Laos	6	210313	0	757
2022-07-06	Laos	11	210324	0	757
2022-07-07	Laos	7	210331	0	757
2022-07-08	Laos	10	210341	0	757
2020-01-03	Latvia	0	0	0	0
2020-01-04	Latvia	0	0	0	0
2020-01-05	Latvia	0	0	0	0
2020-01-06	Latvia	0	0	0	0
2020-01-07	Latvia	0	0	0	0
2020-01-08	Latvia	0	0	0	0
2020-01-09	Latvia	0	0	0	0
2020-01-10	Latvia	0	0	0	0
2020-01-11	Latvia	0	0	0	0
2020-01-12	Latvia	0	0	0	0
2020-01-13	Latvia	0	0	0	0
2020-01-14	Latvia	0	0	0	0
2020-01-15	Latvia	0	0	0	0
2020-01-16	Latvia	0	0	0	0
2020-01-17	Latvia	0	0	0	0
2020-01-18	Latvia	0	0	0	0
2020-01-19	Latvia	0	0	0	0
2020-01-20	Latvia	0	0	0	0
2020-01-21	Latvia	0	0	0	0
2020-01-22	Latvia	0	0	0	0
2020-01-23	Latvia	0	0	0	0
2020-01-24	Latvia	0	0	0	0
2020-01-25	Latvia	0	0	0	0
2020-01-26	Latvia	0	0	0	0
2020-01-27	Latvia	0	0	0	0
2020-01-28	Latvia	0	0	0	0
2020-01-29	Latvia	0	0	0	0
2020-01-30	Latvia	0	0	0	0
2020-01-31	Latvia	0	0	0	0
2020-02-01	Latvia	0	0	0	0
2020-02-02	Latvia	0	0	0	0
2020-02-03	Latvia	0	0	0	0
2020-02-04	Latvia	0	0	0	0
2020-02-05	Latvia	0	0	0	0
2020-02-06	Latvia	0	0	0	0
2020-02-07	Latvia	0	0	0	0
2020-02-08	Latvia	0	0	0	0
2020-02-09	Latvia	0	0	0	0
2020-02-10	Latvia	0	0	0	0
2020-02-11	Latvia	0	0	0	0
2020-02-12	Latvia	0	0	0	0
2020-02-13	Latvia	0	0	0	0
2020-02-14	Latvia	0	0	0	0
2020-02-15	Latvia	0	0	0	0
2020-02-16	Latvia	0	0	0	0
2020-02-17	Latvia	0	0	0	0
2020-02-18	Latvia	0	0	0	0
2020-02-19	Latvia	0	0	0	0
2020-02-20	Latvia	0	0	0	0
2020-02-21	Latvia	0	0	0	0
2020-02-22	Latvia	0	0	0	0
2020-02-23	Latvia	0	0	0	0
2020-02-24	Latvia	0	0	0	0
2020-02-25	Latvia	0	0	0	0
2020-02-26	Latvia	0	0	0	0
2020-02-27	Latvia	0	0	0	0
2020-02-28	Latvia	0	0	0	0
2020-02-29	Latvia	0	0	0	0
2020-03-01	Latvia	0	0	0	0
2020-03-02	Latvia	1	1	0	0
2020-03-03	Latvia	0	1	0	0
2020-03-04	Latvia	0	1	0	0
2020-03-05	Latvia	0	1	0	0
2020-03-06	Latvia	0	1	0	0
2020-03-07	Latvia	0	1	0	0
2020-03-08	Latvia	0	1	0	0
2020-03-09	Latvia	2	3	0	0
2020-03-10	Latvia	3	6	0	0
2020-03-11	Latvia	2	8	0	0
2020-03-12	Latvia	2	10	0	0
2020-03-13	Latvia	6	16	0	0
2020-03-14	Latvia	1	17	0	0
2020-03-15	Latvia	9	26	0	0
2020-03-16	Latvia	4	30	0	0
2020-03-17	Latvia	4	34	0	0
2020-03-18	Latvia	26	60	0	0
2020-03-19	Latvia	11	71	0	0
2020-03-20	Latvia	15	86	0	0
2020-03-21	Latvia	23	109	0	0
2020-03-22	Latvia	12	121	0	0
2020-03-23	Latvia	15	136	0	0
2020-03-24	Latvia	44	180	0	0
2020-03-25	Latvia	17	197	0	0
2020-03-26	Latvia	24	221	0	0
2020-03-27	Latvia	23	244	0	0
2020-03-28	Latvia	36	280	0	0
2020-03-29	Latvia	25	305	0	0
2020-03-30	Latvia	42	347	0	0
2020-03-31	Latvia	29	376	0	0
2020-04-01	Latvia	22	398	0	0
2020-04-02	Latvia	48	446	0	0
2020-04-03	Latvia	12	458	0	0
2020-04-04	Latvia	35	493	1	1
2020-04-05	Latvia	16	509	1	2
2020-04-06	Latvia	24	533	0	2
2020-04-07	Latvia	9	542	1	3
2020-04-08	Latvia	6	548	0	3
2020-04-09	Latvia	29	577	0	3
2020-04-10	Latvia	12	589	1	4
2020-04-11	Latvia	23	612	0	4
2020-04-12	Latvia	18	630	2	6
2020-04-13	Latvia	21	651	1	7
2020-04-14	Latvia	2	653	0	7
2020-04-15	Latvia	4	657	0	7
2020-04-16	Latvia	9	666	0	7
2020-04-17	Latvia	9	675	0	7
2020-04-18	Latvia	7	682	1	8
2020-04-19	Latvia	30	712	0	8
2020-04-20	Latvia	15	727	0	8
2020-04-21	Latvia	12	739	0	8
2020-04-22	Latvia	9	748	3	11
2020-04-23	Latvia	13	761	0	11
2020-04-24	Latvia	17	778	0	11
2020-04-25	Latvia	6	784	1	12
2020-04-26	Latvia	20	804	0	12
2020-04-27	Latvia	8	812	1	13
2020-04-28	Latvia	6	818	0	13
2020-04-29	Latvia	18	836	2	15
2020-04-30	Latvia	13	849	0	15
2020-05-01	Latvia	9	858	1	16
2020-05-02	Latvia	12	870	0	16
2020-05-03	Latvia	1	871	1	17
2020-05-04	Latvia	8	879	0	17
2020-05-05	Latvia	17	896	1	18
2020-05-06	Latvia	0	896	0	18
2020-05-07	Latvia	4	900	0	18
2020-05-08	Latvia	9	909	0	18
2020-05-09	Latvia	19	928	0	18
2020-05-10	Latvia	2	930	0	18
2020-05-11	Latvia	9	939	0	18
2020-05-12	Latvia	7	946	0	18
2020-05-13	Latvia	4	950	1	19
2020-05-14	Latvia	1	951	0	19
2020-05-15	Latvia	11	962	0	19
2020-05-16	Latvia	8	970	0	19
2020-05-17	Latvia	27	997	0	19
2020-05-18	Latvia	11	1008	1	20
2020-05-19	Latvia	1	1009	1	21
2020-05-20	Latvia	3	1012	0	21
2020-05-21	Latvia	4	1016	0	21
2020-05-22	Latvia	9	1025	1	22
2020-05-23	Latvia	5	1030	0	22
2020-05-24	Latvia	16	1046	0	22
2020-05-25	Latvia	1	1047	1	23
2020-05-26	Latvia	2	1049	0	23
2020-05-27	Latvia	4	1053	0	23
2020-05-28	Latvia	4	1057	1	24
2020-05-29	Latvia	4	1061	0	24
2020-05-30	Latvia	3	1064	0	24
2020-05-31	Latvia	1	1065	0	24
2020-06-01	Latvia	1	1066	1	25
2020-06-02	Latvia	0	1066	0	25
2020-06-03	Latvia	5	1071	0	25
2020-06-04	Latvia	8	1079	0	25
2020-06-05	Latvia	3	1082	0	25
2020-06-06	Latvia	3	1085	0	25
2020-06-07	Latvia	1	1086	0	25
2020-06-08	Latvia	2	1088	0	25
2020-06-09	Latvia	0	1088	1	26
2020-06-10	Latvia	1	1089	0	26
2020-06-11	Latvia	3	1092	0	26
2020-06-12	Latvia	2	1094	0	26
2020-06-13	Latvia	2	1096	2	28
2020-06-14	Latvia	1	1097	0	28
2020-06-15	Latvia	0	1097	0	28
2020-06-16	Latvia	0	1097	0	28
2020-06-17	Latvia	1	1098	2	30
2020-06-18	Latvia	6	1104	0	30
2020-06-19	Latvia	4	1108	0	30
2020-06-20	Latvia	2	1110	0	30
2020-06-21	Latvia	1	1111	0	30
2020-06-22	Latvia	0	1111	0	30
2020-06-23	Latvia	0	1111	0	30
2020-06-24	Latvia	0	1111	0	30
2020-06-25	Latvia	0	1111	0	30
2020-06-26	Latvia	0	1111	0	30
2020-06-27	Latvia	1	1112	0	30
2020-06-28	Latvia	3	1115	0	30
2020-06-29	Latvia	1	1116	0	30
2020-06-30	Latvia	1	1117	0	30
2020-07-01	Latvia	1	1118	0	30
2020-07-02	Latvia	3	1121	0	30
2020-07-03	Latvia	1	1122	0	30
2020-07-04	Latvia	0	1122	0	30
2020-07-05	Latvia	1	1123	0	30
2020-07-06	Latvia	1	1124	0	30
2020-07-07	Latvia	3	1127	0	30
2020-07-08	Latvia	7	1134	0	30
2020-07-09	Latvia	7	1141	0	30
2020-07-10	Latvia	13	1154	0	30
2020-07-11	Latvia	11	1165	0	30
2020-07-12	Latvia	8	1173	0	30
2020-07-13	Latvia	0	1173	0	30
2020-07-14	Latvia	1	1174	1	31
2020-07-15	Latvia	0	1174	0	31
2020-07-16	Latvia	4	1178	0	31
2020-07-17	Latvia	1	1179	0	31
2020-07-18	Latvia	6	1185	0	31
2020-07-19	Latvia	4	1189	0	31
2020-07-20	Latvia	3	1192	0	31
2020-07-21	Latvia	0	1192	0	31
2020-07-22	Latvia	1	1193	0	31
2020-07-23	Latvia	4	1197	0	31
2020-07-24	Latvia	6	1203	0	31
2020-07-25	Latvia	2	1205	0	31
2020-07-26	Latvia	1	1206	0	31
2020-07-27	Latvia	13	1219	0	31
2020-07-28	Latvia	0	1219	0	31
2020-07-29	Latvia	1	1220	0	31
2020-07-30	Latvia	4	1224	1	32
2020-07-31	Latvia	4	1228	0	32
2020-08-01	Latvia	3	1231	0	32
2020-08-02	Latvia	7	1238	0	32
2020-08-03	Latvia	5	1243	0	32
2020-08-04	Latvia	3	1246	0	32
2020-08-05	Latvia	3	1249	0	32
2020-08-06	Latvia	8	1257	0	32
2020-08-07	Latvia	18	1275	0	32
2020-08-08	Latvia	6	1281	0	32
2020-08-09	Latvia	7	1288	0	32
2020-08-10	Latvia	2	1290	0	32
2020-08-11	Latvia	0	1290	0	32
2020-08-12	Latvia	3	1293	0	32
2020-08-13	Latvia	10	1303	0	32
2020-08-14	Latvia	4	1307	0	32
2020-08-15	Latvia	1	1308	0	32
2020-08-16	Latvia	7	1315	0	32
2020-08-17	Latvia	7	1322	0	32
2020-08-18	Latvia	1	1323	1	33
2020-08-19	Latvia	0	1323	0	33
2020-08-20	Latvia	3	1326	0	33
2020-08-21	Latvia	1	1327	0	33
2020-08-22	Latvia	3	1330	0	33
2020-08-23	Latvia	3	1333	0	33
2020-08-24	Latvia	4	1337	0	33
2020-08-25	Latvia	0	1337	0	33
2020-08-26	Latvia	5	1342	0	33
2020-08-27	Latvia	18	1360	1	34
2020-08-28	Latvia	6	1366	0	34
2020-08-29	Latvia	9	1375	0	34
2020-08-30	Latvia	6	1381	0	34
2020-08-31	Latvia	12	1393	0	34
2020-09-01	Latvia	3	1396	0	34
2020-09-02	Latvia	8	1404	0	34
2020-09-03	Latvia	2	1406	0	34
2020-09-04	Latvia	4	1410	1	35
2020-09-05	Latvia	6	1416	0	35
2020-09-06	Latvia	9	1425	0	35
2020-09-07	Latvia	3	1428	0	35
2020-09-08	Latvia	1	1429	0	35
2020-09-09	Latvia	3	1432	0	35
2020-09-10	Latvia	11	1443	0	35
2020-09-11	Latvia	5	1448	0	35
2020-09-12	Latvia	11	1459	0	35
2020-09-13	Latvia	5	1464	0	35
2020-09-14	Latvia	10	1474	0	35
2020-09-15	Latvia	3	1477	0	35
2020-09-16	Latvia	5	1482	0	35
2020-09-17	Latvia	4	1486	0	35
2020-09-18	Latvia	8	1494	1	36
2020-09-19	Latvia	4	1498	0	36
2020-09-20	Latvia	17	1515	0	36
2020-09-21	Latvia	10	1525	0	36
2020-09-22	Latvia	1	1526	0	36
2020-09-23	Latvia	34	1560	0	36
2020-09-24	Latvia	12	1572	0	36
2020-09-25	Latvia	22	1594	0	36
2020-09-26	Latvia	31	1625	0	36
2020-09-27	Latvia	29	1654	0	36
2020-09-28	Latvia	22	1676	0	36
2020-09-29	Latvia	21	1697	0	36
2020-09-30	Latvia	32	1729	1	37
2020-10-01	Latvia	95	1824	0	37
2020-10-02	Latvia	44	1868	0	37
2020-10-03	Latvia	77	1945	1	38
2020-10-04	Latvia	74	2019	0	38
2020-10-05	Latvia	67	2086	0	38
2020-10-06	Latvia	40	2126	1	39
2020-10-07	Latvia	68	2194	0	39
2020-10-08	Latvia	67	2261	1	40
2020-10-09	Latvia	109	2370	0	40
2020-10-10	Latvia	137	2507	0	40
2020-10-11	Latvia	89	2596	0	40
2020-10-12	Latvia	74	2670	0	40
2020-10-13	Latvia	95	2765	0	40
2020-10-14	Latvia	75	2840	1	41
2020-10-15	Latvia	102	2942	0	41
2020-10-16	Latvia	114	3056	0	41
2020-10-17	Latvia	148	3204	1	42
2020-10-18	Latvia	188	3392	1	43
2020-10-19	Latvia	58	3450	1	44
2020-10-20	Latvia	44	3494	0	44
2020-10-21	Latvia	115	3609	3	47
2020-10-22	Latvia	188	3797	0	47
2020-10-23	Latvia	161	3958	2	49
2020-10-24	Latvia	250	4208	1	50
2020-10-25	Latvia	259	4467	4	54
2020-10-26	Latvia	211	4678	2	56
2020-10-27	Latvia	79	4757	4	60
2020-10-28	Latvia	136	4893	3	63
2020-10-29	Latvia	251	5144	0	63
2020-10-30	Latvia	251	5395	1	64
2020-10-31	Latvia	284	5679	5	69
2020-11-01	Latvia	215	5894	2	71
2020-11-02	Latvia	242	6136	3	74
2020-11-03	Latvia	132	6268	3	77
2020-11-04	Latvia	171	6439	2	79
2020-11-05	Latvia	313	6752	6	85
2020-11-06	Latvia	367	7119	3	88
2020-11-07	Latvia	357	7476	7	95
2020-11-08	Latvia	404	7880	1	96
2020-11-09	Latvia	215	8095	3	99
2020-11-10	Latvia	92	8187	2	101
2020-11-11	Latvia	208	8395	2	103
2020-11-12	Latvia	453	8848	2	105
2020-11-13	Latvia	533	9381	2	107
2020-11-14	Latvia	455	9836	9	116
2020-11-15	Latvia	395	10231	5	121
2020-11-16	Latvia	316	10547	2	123
2020-11-17	Latvia	89	10636	3	126
2020-11-18	Latvia	278	10914	6	132
2020-11-19	Latvia	442	11356	5	137
2020-11-20	Latvia	366	11722	4	141
2020-11-21	Latvia	380	12102	5	146
2020-11-22	Latvia	642	12744	7	153
2020-11-23	Latvia	376	13120	0	153
2020-11-24	Latvia	116	13236	9	162
2020-11-25	Latvia	457	13693	13	175
2020-11-26	Latvia	580	14273	9	184
2020-11-27	Latvia	898	15171	4	188
2020-11-28	Latvia	637	15808	2	190
2020-11-29	Latvia	753	16561	3	193
2020-11-30	Latvia	414	16975	4	197
2020-12-01	Latvia	100	17075	9	206
2020-12-02	Latvia	612	17687	4	210
2020-12-03	Latvia	690	18377	14	224
2020-12-04	Latvia	930	19307	11	235
2020-12-05	Latvia	686	19993	7	242
2020-12-06	Latvia	794	20787	11	253
2020-12-07	Latvia	526	21313	9	262
2020-12-08	Latvia	207	21520	10	272
2020-12-09	Latvia	584	22104	16	288
2020-12-10	Latvia	712	22816	5	293
2020-12-11	Latvia	890	23706	11	304
2020-12-12	Latvia	680	24386	15	319
2020-12-13	Latvia	660	25046	5	324
2020-12-14	Latvia	629	25675	25	349
2020-12-15	Latvia	210	25885	3	352
2020-12-16	Latvia	587	26472	5	357
2020-12-17	Latvia	1023	27495	25	382
2020-12-18	Latvia	1040	28535	12	394
2020-12-19	Latvia	892	29427	15	409
2020-12-20	Latvia	870	30297	18	427
2020-12-21	Latvia	643	30940	12	439
2020-12-22	Latvia	395	31335	4	443
2020-12-23	Latvia	1004	32339	16	459
2020-12-24	Latvia	1145	33484	20	479
2020-12-25	Latvia	1270	34754	7	486
2020-12-26	Latvia	666	35420	16	502
2020-12-27	Latvia	399	35819	13	515
2020-12-28	Latvia	511	36330	44	559
2020-12-29	Latvia	508	36838	19	578
2020-12-30	Latvia	838	37676	25	603
2020-12-31	Latvia	1367	39043	23	626
2021-01-01	Latvia	1861	40904	9	635
2021-01-02	Latvia	711	41615	9	644
2021-01-03	Latvia	314	41929	24	668
2021-01-04	Latvia	568	42497	12	680
2021-01-05	Latvia	621	43118	12	692
2021-01-06	Latvia	824	43942	30	722
2021-01-07	Latvia	1229	45171	32	754
2021-01-08	Latvia	1374	46545	36	790
2021-01-09	Latvia	1237	47782	11	801
2021-01-10	Latvia	1170	48952	17	818
2021-01-11	Latvia	616	49568	31	849
2021-01-12	Latvia	331	49899	15	864
2021-01-13	Latvia	878	50777	18	882
2021-01-14	Latvia	1255	52032	27	909
2021-01-15	Latvia	950	52982	11	920
2021-01-16	Latvia	1084	54066	15	935
2021-01-17	Latvia	1031	55097	26	961
2021-01-18	Latvia	567	55664	17	978
2021-01-19	Latvia	244	55908	5	983
2021-01-20	Latvia	812	56720	29	1012
2021-01-21	Latvia	1088	57808	20	1032
2021-01-22	Latvia	902	58710	25	1057
2021-01-23	Latvia	876	59586	19	1076
2021-01-24	Latvia	910	60496	21	1097
2021-01-25	Latvia	512	61008	14	1111
2021-01-26	Latvia	223	61231	3	1114
2021-01-27	Latvia	693	61924	12	1126
2021-01-28	Latvia	1103	63027	12	1138
2021-01-29	Latvia	965	63992	10	1148
2021-01-30	Latvia	931	64923	18	1166
2021-01-31	Latvia	785	65708	14	1180
2021-02-01	Latvia	533	66241	15	1195
2021-02-02	Latvia	411	66652	7	1202
2021-02-03	Latvia	775	67427	17	1219
2021-02-04	Latvia	1231	68658	31	1250
2021-02-05	Latvia	742	69400	31	1281
2021-02-06	Latvia	876	70276	28	1309
2021-02-07	Latvia	1044	71320	18	1327
2021-02-08	Latvia	480	71800	12	1339
2021-02-09	Latvia	288	72088	8	1347
2021-02-10	Latvia	781	72869	16	1363
2021-02-11	Latvia	990	73859	32	1395
2021-02-12	Latvia	842	74701	21	1416
2021-02-13	Latvia	808	75509	15	1431
2021-02-14	Latvia	773	76282	12	1443
2021-02-15	Latvia	424	76706	8	1451
2021-02-16	Latvia	278	76984	17	1468
2021-02-17	Latvia	713	77697	18	1486
2021-02-18	Latvia	946	78643	22	1508
2021-02-19	Latvia	708	79351	13	1521
2021-02-20	Latvia	689	80040	12	1533
2021-02-21	Latvia	1069	81109	5	1538
2021-02-22	Latvia	410	81519	4	1542
2021-02-23	Latvia	274	81793	4	1546
2021-02-24	Latvia	669	82462	24	1570
2021-02-25	Latvia	983	83445	17	1587
2021-02-26	Latvia	813	84258	6	1593
2021-02-27	Latvia	725	84983	8	1601
2021-02-28	Latvia	827	85810	13	1614
2021-03-01	Latvia	376	86186	4	1618
2021-03-02	Latvia	272	86458	3	1621
2021-03-03	Latvia	645	87103	17	1638
2021-03-04	Latvia	919	88022	16	1654
2021-03-05	Latvia	646	88668	12	1666
2021-03-06	Latvia	746	89414	14	1680
2021-03-07	Latvia	595	90009	7	1687
2021-03-08	Latvia	322	90331	8	1695
2021-03-09	Latvia	194	90525	4	1699
2021-03-10	Latvia	472	90997	6	1705
2021-03-11	Latvia	639	91636	21	1726
2021-03-12	Latvia	638	92274	11	1737
2021-03-13	Latvia	632	92906	9	1746
2021-03-14	Latvia	578	93484	11	1757
2021-03-15	Latvia	297	93781	10	1767
2021-03-16	Latvia	178	93959	2	1769
2021-03-17	Latvia	643	94602	8	1777
2021-03-18	Latvia	818	95420	12	1789
2021-03-19	Latvia	482	95902	12	1801
2021-03-20	Latvia	622	96524	10	1811
2021-03-21	Latvia	625	97149	10	1821
2021-03-22	Latvia	260	97409	5	1826
2021-03-23	Latvia	177	97586	2	1828
2021-03-24	Latvia	508	98094	12	1840
2021-03-25	Latvia	776	98870	11	1851
2021-03-26	Latvia	606	99476	13	1864
2021-03-27	Latvia	638	100114	3	1867
2021-03-28	Latvia	602	100716	5	1872
2021-03-29	Latvia	324	101040	6	1878
2021-03-30	Latvia	167	101207	5	1883
2021-03-31	Latvia	526	101733	10	1893
2021-04-01	Latvia	630	102363	6	1899
2021-04-02	Latvia	638	103001	14	1913
2021-04-03	Latvia	587	103588	9	1922
2021-04-04	Latvia	279	103867	1	1923
2021-04-05	Latvia	238	104105	8	1931
2021-04-06	Latvia	119	104224	3	1934
2021-04-07	Latvia	309	104533	3	1937
2021-04-08	Latvia	643	105176	9	1946
2021-04-09	Latvia	740	105916	17	1963
2021-04-10	Latvia	658	106574	18	1981
2021-04-11	Latvia	666	107240	5	1986
2021-04-12	Latvia	368	107608	0	1986
2021-04-13	Latvia	210	107818	4	1990
2021-04-14	Latvia	537	108355	12	2002
2021-04-15	Latvia	733	109088	17	2019
2021-04-16	Latvia	643	109731	11	2030
2021-04-17	Latvia	612	110343	12	2042
2021-04-18	Latvia	654	110997	6	2048
2021-04-19	Latvia	337	111334	5	2053
2021-04-20	Latvia	202	111536	3	2056
2021-04-21	Latvia	688	112224	15	2071
2021-04-22	Latvia	759	112983	8	2079
2021-04-23	Latvia	578	113561	9	2088
2021-04-24	Latvia	683	114244	6	2094
2021-04-25	Latvia	711	114955	7	2101
2021-04-26	Latvia	361	115316	1	2102
2021-04-27	Latvia	220	115536	4	2106
2021-04-28	Latvia	596	116132	4	2110
2021-04-29	Latvia	967	117099	8	2118
2021-04-30	Latvia	696	117795	7	2125
2021-05-01	Latvia	763	118558	6	2131
2021-05-02	Latvia	812	119370	8	2139
2021-05-03	Latvia	380	119750	5	2144
2021-05-04	Latvia	203	119953	10	2154
2021-05-05	Latvia	425	120378	5	2159
2021-05-06	Latvia	358	120736	7	2166
2021-05-07	Latvia	773	121509	12	2178
2021-05-08	Latvia	1036	122545	19	2197
2021-05-09	Latvia	786	123331	11	2208
2021-05-10	Latvia	632	123963	4	2212
2021-05-11	Latvia	338	124301	1	2213
2021-05-12	Latvia	659	124960	4	2217
2021-05-13	Latvia	729	125689	6	2223
2021-05-14	Latvia	698	126387	17	2240
2021-05-15	Latvia	666	127053	8	2248
2021-05-16	Latvia	544	127597	9	2257
2021-05-17	Latvia	381	127978	9	2266
2021-05-18	Latvia	147	128125	3	2269
2021-05-19	Latvia	563	128688	11	2280
2021-05-20	Latvia	609	129297	18	2298
2021-05-21	Latvia	497	129794	3	2301
2021-05-22	Latvia	477	130271	8	2309
2021-05-23	Latvia	441	130712	14	2323
2021-05-24	Latvia	233	130945	3	2326
2021-05-25	Latvia	134	131079	2	2328
2021-05-26	Latvia	435	131514	14	2342
2021-05-27	Latvia	396	131910	6	2348
2021-05-28	Latvia	348	132258	7	2355
2021-05-29	Latvia	354	132612	4	2359
2021-05-30	Latvia	306	132918	11	2370
2021-05-31	Latvia	180	133098	0	2370
2021-06-01	Latvia	101	133199	6	2376
2021-06-02	Latvia	319	133518	3	2379
2021-06-03	Latvia	348	133866	7	2386
2021-06-04	Latvia	296	134162	6	2392
2021-06-05	Latvia	259	134421	10	2402
2021-06-06	Latvia	256	134677	5	2407
2021-06-07	Latvia	135	134812	6	2413
2021-06-08	Latvia	76	134888	0	2413
2021-06-09	Latvia	256	135144	10	2423
2021-06-10	Latvia	244	135388	5	2428
2021-06-11	Latvia	196	135584	15	2443
2021-06-12	Latvia	178	135762	6	2449
2021-06-13	Latvia	178	135940	2	2451
2021-06-14	Latvia	90	136030	5	2456
2021-06-15	Latvia	74	136104	0	2456
2021-06-16	Latvia	143	136247	8	2464
2021-06-17	Latvia	156	136403	11	2475
2021-06-18	Latvia	141	136544	7	2482
2021-06-19	Latvia	108	136652	3	2485
2021-06-20	Latvia	84	136736	8	2493
2021-06-21	Latvia	74	136810	3	2496
2021-06-22	Latvia	40	136850	0	2496
2021-06-23	Latvia	125	136975	1	2497
2021-06-24	Latvia	102	137077	0	2497
2021-06-25	Latvia	33	137110	3	2500
2021-06-26	Latvia	20	137130	1	2501
2021-06-27	Latvia	39	137169	2	2503
2021-06-28	Latvia	41	137210	0	2503
2021-06-29	Latvia	30	137240	0	2503
2021-06-30	Latvia	89	137329	5	2508
2021-07-01	Latvia	100	137429	5	2513
2021-07-02	Latvia	71	137500	7	2520
2021-07-03	Latvia	40	137540	6	2526
2021-07-04	Latvia	60	137600	0	2526
2021-07-05	Latvia	31	137631	2	2528
2021-07-06	Latvia	22	137653	0	2528
2021-07-07	Latvia	46	137699	3	2531
2021-07-08	Latvia	48	137747	3	2534
2021-07-09	Latvia	50	137797	1	2535
2021-07-10	Latvia	34	137831	1	2536
2021-07-11	Latvia	32	137863	0	2536
2021-07-12	Latvia	36	137899	0	2536
2021-07-13	Latvia	18	137917	0	2536
2021-07-14	Latvia	53	137970	2	2538
2021-07-15	Latvia	34	138004	2	2540
2021-07-16	Latvia	37	138041	1	2541
2021-07-17	Latvia	46	138087	0	2541
2021-07-18	Latvia	39	138126	1	2542
2021-07-19	Latvia	33	138159	0	2542
2021-07-20	Latvia	25	138184	1	2543
2021-07-21	Latvia	54	138238	4	2547
2021-07-22	Latvia	62	138300	2	2549
2021-07-23	Latvia	44	138344	0	2549
2021-07-24	Latvia	38	138382	0	2549
2021-07-25	Latvia	43	138425	1	2550
2021-07-26	Latvia	56	138481	0	2550
2021-07-27	Latvia	23	138504	0	2550
2021-07-28	Latvia	68	138572	2	2552
2021-07-29	Latvia	78	138650	2	2554
2021-07-30	Latvia	67	138717	0	2554
2021-07-31	Latvia	82	138799	2	2556
2021-08-01	Latvia	64	138863	0	2556
2021-08-02	Latvia	36	138899	0	2556
2021-08-03	Latvia	26	138925	0	2556
2021-08-04	Latvia	112	139037	0	2556
2021-08-05	Latvia	97	139134	2	2558
2021-08-06	Latvia	70	139204	0	2558
2021-08-07	Latvia	80	139284	1	2559
2021-08-08	Latvia	63	139347	0	2559
2021-08-09	Latvia	74	139421	0	2559
2021-08-10	Latvia	41	139462	0	2559
2021-08-11	Latvia	125	139587	2	2561
2021-08-12	Latvia	120	139707	0	2561
2021-08-13	Latvia	107	139814	0	2561
2021-08-14	Latvia	127	139941	0	2561
2021-08-15	Latvia	108	140049	0	2561
2021-08-16	Latvia	73	140122	0	2561
2021-08-17	Latvia	49	140171	2	2563
2021-08-18	Latvia	154	140325	2	2565
2021-08-19	Latvia	180	140505	1	2566
2021-08-20	Latvia	146	140651	1	2567
2021-08-21	Latvia	133	140784	1	2568
2021-08-22	Latvia	160	140944	0	2568
2021-08-23	Latvia	101	141045	1	2569
2021-08-24	Latvia	73	141118	0	2569
2021-08-25	Latvia	169	141287	0	2569
2021-08-26	Latvia	249	141536	1	2570
2021-08-27	Latvia	150	141686	1	2571
2021-08-28	Latvia	181	141867	2	2573
2021-08-29	Latvia	256	142123	0	2573
2021-08-30	Latvia	196	142319	0	2573
2021-08-31	Latvia	81	142400	0	2573
2021-09-01	Latvia	237	142637	5	2578
2021-09-02	Latvia	469	143106	1	2579
2021-09-03	Latvia	340	143446	1	2580
2021-09-04	Latvia	354	143800	4	2584
2021-09-05	Latvia	360	144160	0	2584
2021-09-06	Latvia	358	144518	1	2585
2021-09-07	Latvia	114	144632	3	2588
2021-09-08	Latvia	311	144943	4	2592
2021-09-09	Latvia	459	145402	3	2595
2021-09-10	Latvia	490	145892	3	2598
2021-09-11	Latvia	489	146381	4	2602
2021-09-12	Latvia	419	146800	5	2607
2021-09-13	Latvia	393	147193	2	2609
2021-09-14	Latvia	135	147328	4	2613
2021-09-15	Latvia	460	147788	8	2621
2021-09-16	Latvia	697	148485	7	2628
2021-09-17	Latvia	596	149081	4	2632
2021-09-18	Latvia	533	149614	3	2635
2021-09-19	Latvia	542	150156	5	2640
2021-09-20	Latvia	404	150560	0	2640
2021-09-21	Latvia	189	150749	5	2645
2021-09-22	Latvia	494	151243	13	2658
2021-09-23	Latvia	674	151917	7	2665
2021-09-24	Latvia	776	152693	4	2669
2021-09-25	Latvia	710	153403	6	2675
2021-09-26	Latvia	816	154219	7	2682
2021-09-27	Latvia	567	154786	2	2684
2021-09-28	Latvia	290	155076	5	2689
2021-09-29	Latvia	804	155880	11	2700
2021-09-30	Latvia	1203	157083	6	2706
2021-10-01	Latvia	1208	158291	11	2717
2021-10-02	Latvia	1127	159418	4	2721
2021-10-03	Latvia	1190	160608	10	2731
2021-10-04	Latvia	1033	161641	10	2741
2021-10-05	Latvia	479	162120	2	2743
2021-10-06	Latvia	1010	163130	14	2757
2021-10-07	Latvia	1671	164801	16	2773
2021-10-08	Latvia	1752	166553	10	2783
2021-10-09	Latvia	1695	168248	4	2787
2021-10-10	Latvia	1669	169917	7	2794
2021-10-11	Latvia	1359	171276	4	2798
2021-10-12	Latvia	1002	172278	2	2800
2021-10-13	Latvia	1376	173654	18	2818
2021-10-14	Latvia	2236	175890	17	2835
2021-10-15	Latvia	2408	178298	21	2856
2021-10-16	Latvia	2142	180440	12	2868
2021-10-17	Latvia	2799	183239	12	2880
2021-10-18	Latvia	2377	185616	9	2889
2021-10-19	Latvia	1253	186869	7	2896
2021-10-20	Latvia	1853	188722	23	2919
2021-10-21	Latvia	2599	191321	24	2943
2021-10-22	Latvia	2935	194256	23	2966
2021-10-23	Latvia	3133	197389	24	2990
2021-10-24	Latvia	2932	200321	26	3016
2021-10-25	Latvia	2252	202573	10	3026
2021-10-26	Latvia	887	203460	21	3047
2021-10-27	Latvia	2117	205577	26	3073
2021-10-28	Latvia	3206	208783	33	3106
2021-10-29	Latvia	2919	211702	64	3170
2021-10-30	Latvia	2758	214460	25	3195
2021-10-31	Latvia	2879	217339	39	3234
2021-11-01	Latvia	1800	219139	16	3250
2021-11-02	Latvia	772	219911	16	3266
2021-11-03	Latvia	1884	221795	43	3309
2021-11-04	Latvia	2718	224513	45	3354
2021-11-05	Latvia	2347	226860	47	3401
2021-11-06	Latvia	1821	228681	43	3444
2021-11-07	Latvia	1888	230569	28	3472
2021-11-08	Latvia	1255	231824	27	3499
2021-11-09	Latvia	423	232247	16	3515
2021-11-10	Latvia	1451	233698	46	3561
2021-11-11	Latvia	1689	235387	37	3598
2021-11-12	Latvia	1378	236765	48	3646
2021-11-13	Latvia	1388	238153	37	3683
2021-11-14	Latvia	1422	239575	51	3734
2021-11-15	Latvia	765	240340	28	3762
2021-11-16	Latvia	422	240762	3	3765
2021-11-17	Latvia	1077	241839	31	3796
2021-11-18	Latvia	1501	243340	79	3875
2021-11-19	Latvia	1221	244561	26	3901
2021-11-20	Latvia	445	245006	19	3920
2021-11-21	Latvia	617	245623	20	3940
2021-11-22	Latvia	493	246116	10	3950
2021-11-23	Latvia	349	246465	17	3967
2021-11-24	Latvia	1293	247758	40	4007
2021-11-25	Latvia	1279	249037	56	4063
2021-11-26	Latvia	1095	250132	20	4083
2021-11-27	Latvia	874	251006	30	4113
2021-11-28	Latvia	919	251925	17	4130
2021-11-29	Latvia	488	252413	16	4146
2021-11-30	Latvia	315	252728	9	4155
2021-12-01	Latvia	931	253659	24	4179
2021-12-02	Latvia	1031	254690	34	4213
2021-12-03	Latvia	712	255402	19	4232
2021-12-04	Latvia	723	256125	16	4248
2021-12-05	Latvia	727	256852	13	4261
2021-12-06	Latvia	477	257329	6	4267
2021-12-07	Latvia	230	257559	10	4277
2021-12-08	Latvia	860	258419	23	4300
2021-12-09	Latvia	796	259215	25	4325
2021-12-10	Latvia	793	260008	24	4349
2021-12-11	Latvia	650	260658	11	4360
2021-12-12	Latvia	805	261463	6	4366
2021-12-13	Latvia	481	261944	9	4375
2021-12-14	Latvia	271	262215	1	4376
2021-12-15	Latvia	930	263145	14	4390
2021-12-16	Latvia	886	264031	18	4408
2021-12-17	Latvia	934	264965	11	4419
2021-12-18	Latvia	841	265806	11	4430
2021-12-19	Latvia	910	266716	8	4438
2021-12-20	Latvia	423	267139	6	4444
2021-12-21	Latvia	326	267465	10	4454
2021-12-22	Latvia	991	268456	12	4466
2021-12-23	Latvia	748	269204	11	4477
2021-12-24	Latvia	954	270158	12	4489
2021-12-25	Latvia	948	271106	5	4494
2021-12-26	Latvia	122	271228	6	4500
2021-12-27	Latvia	203	271431	3	4503
2021-12-28	Latvia	335	271766	4	4507
2021-12-29	Latvia	1186	272952	22	4529
2021-12-30	Latvia	1319	274271	24	4553
2021-12-31	Latvia	1246	275517	8	4561
2022-01-01	Latvia	1157	276674	9	4570
2022-01-02	Latvia	167	276841	7	4577
2022-01-03	Latvia	180	277021	2	4579
2022-01-04	Latvia	671	277692	15	4594
2022-01-05	Latvia	1628	279320	6	4600
2022-01-06	Latvia	1835	281155	13	4613
2022-01-07	Latvia	1994	283149	12	4625
2022-01-08	Latvia	1877	285026	17	4642
2022-01-09	Latvia	1815	286841	8	4650
2022-01-10	Latvia	1010	287851	8	4658
2022-01-11	Latvia	864	288715	3	4661
2022-01-12	Latvia	2241	290956	7	4668
2022-01-13	Latvia	2439	293395	22	4690
2022-01-14	Latvia	2566	295961	10	4700
2022-01-15	Latvia	2628	298589	12	4712
2022-01-16	Latvia	3065	301654	14	4726
2022-01-17	Latvia	2140	303794	4	4730
2022-01-18	Latvia	1560	305354	4	4734
2022-01-19	Latvia	3706	309060	8	4742
2022-01-20	Latvia	5082	314142	17	4759
2022-01-21	Latvia	4885	319027	14	4773
2022-01-22	Latvia	5972	324999	9	4782
2022-01-23	Latvia	5789	330788	11	4793
2022-01-24	Latvia	4753	335541	2	4795
2022-01-25	Latvia	3953	339494	4	4799
2022-01-26	Latvia	6097	345591	15	4814
2022-01-27	Latvia	9143	354734	14	4828
2022-01-28	Latvia	9087	363821	18	4846
2022-01-29	Latvia	8682	372503	9	4855
2022-01-30	Latvia	9626	382129	7	4862
2022-01-31	Latvia	6860	388989	6	4868
2022-02-01	Latvia	3775	392764	5	4873
2022-02-02	Latvia	9028	401792	15	4888
2022-02-03	Latvia	10610	412402	23	4911
2022-02-04	Latvia	9831	422233	12	4923
2022-02-05	Latvia	10137	432370	11	4934
2022-02-06	Latvia	10501	442871	11	4945
2022-02-07	Latvia	7234	450105	6	4951
2022-02-08	Latvia	3646	453751	9	4960
2022-02-09	Latvia	11144	464895	9	4969
2022-02-10	Latvia	11835	476730	9	4978
2022-02-11	Latvia	11599	488329	9	4987
2022-02-12	Latvia	11797	500126	20	5007
2022-02-13	Latvia	10707	510833	13	5020
2022-02-14	Latvia	7789	518622	4	5024
2022-02-15	Latvia	4144	522766	5	5029
2022-02-16	Latvia	11105	533871	12	5041
2022-02-17	Latvia	11425	545296	20	5061
2022-02-18	Latvia	11595	556891	12	5073
2022-02-19	Latvia	10285	567176	20	5093
2022-02-20	Latvia	11992	579168	6	5099
2022-02-21	Latvia	6776	585944	9	5108
2022-02-22	Latvia	3819	589763	5	5113
2022-02-23	Latvia	11837	601600	17	5130
2022-02-24	Latvia	11320	612920	15	5145
2022-02-25	Latvia	11088	624008	14	5159
2022-02-26	Latvia	9952	633960	32	5191
2022-02-27	Latvia	10117	644077	17	5208
2022-02-28	Latvia	5427	649504	7	5215
2022-03-01	Latvia	3616	653120	9	5224
2022-03-02	Latvia	9524	662644	17	5241
2022-03-03	Latvia	10574	673218	28	5269
2022-03-04	Latvia	8900	682118	15	5284
2022-03-05	Latvia	7676	689794	24	5308
2022-03-06	Latvia	7754	697548	25	5333
2022-03-07	Latvia	3992	701540	3	5336
2022-03-08	Latvia	2594	704134	9	5345
2022-03-09	Latvia	8158	712292	9	5354
2022-03-10	Latvia	7547	719839	15	5369
2022-03-11	Latvia	7066	726905	13	5382
2022-03-12	Latvia	6232	733137	14	5396
2022-03-13	Latvia	6535	739672	23	5419
2022-03-14	Latvia	2729	742401	2	5421
2022-03-15	Latvia	2098	744499	8	5429
2022-03-16	Latvia	6264	750763	6	5435
2022-03-17	Latvia	5141	755904	20	5455
2022-03-18	Latvia	5259	761163	14	5469
2022-03-19	Latvia	4225	765388	10	5479
2022-03-20	Latvia	3838	769226	13	5492
2022-03-21	Latvia	1911	771137	4	5496
2022-03-22	Latvia	1352	772489	3	5499
2022-03-23	Latvia	4817	777306	11	5510
2022-03-24	Latvia	3634	780940	13	5523
2022-03-25	Latvia	3324	784264	21	5544
2022-03-26	Latvia	2822	787086	10	5554
2022-03-27	Latvia	2513	789599	3	5557
2022-03-28	Latvia	1138	790737	3	5560
2022-03-29	Latvia	931	791668	2	5562
2022-03-30	Latvia	2903	794571	19	5581
2022-03-31	Latvia	2447	797018	12	5593
2022-04-01	Latvia	2008	799026	8	5601
2022-04-02	Latvia	1796	800822	16	5617
2022-04-03	Latvia	1318	802140	7	5624
2022-04-04	Latvia	556	802696	4	5628
2022-04-05	Latvia	418	803114	5	5633
2022-04-06	Latvia	1614	804728	9	5642
2022-04-07	Latvia	1223	805951	10	5652
2022-04-08	Latvia	1240	807191	3	5655
2022-04-09	Latvia	1114	808305	3	5658
2022-04-10	Latvia	1121	809426	5	5663
2022-04-11	Latvia	570	809996	1	5664
2022-04-12	Latvia	278	810274	5	5669
2022-04-13	Latvia	1136	811410	3	5672
2022-04-14	Latvia	1277	812687	8	5680
2022-04-15	Latvia	960	813647	10	5690
2022-04-16	Latvia	958	814605	6	5696
2022-04-17	Latvia	195	814800	3	5699
2022-04-18	Latvia	566	815366	1	5700
2022-04-19	Latvia	67	815433	0	5700
2022-04-20	Latvia	413	815846	1	5701
2022-04-21	Latvia	985	816831	8	5709
2022-04-22	Latvia	1133	817964	11	5720
2022-04-23	Latvia	765	818729	4	5724
2022-04-24	Latvia	696	819425	4	5728
2022-04-25	Latvia	322	819747	0	5728
2022-04-26	Latvia	123	819870	1	5729
2022-04-27	Latvia	591	820461	11	5740
2022-04-28	Latvia	614	821075	11	5751
2022-04-29	Latvia	527	821602	8	5759
2022-04-30	Latvia	411	822013	1	5760
2022-05-01	Latvia	485	822498	5	5765
2022-05-02	Latvia	156	822654	1	5766
2022-05-03	Latvia	72	822726	4	5770
2022-05-04	Latvia	384	823110	7	5777
2022-05-05	Latvia	424	823534	3	5780
2022-05-06	Latvia	198	823732	0	5780
2022-05-07	Latvia	314	824046	9	5789
2022-05-08	Latvia	336	824382	1	5790
2022-05-09	Latvia	178	824560	0	5790
2022-05-10	Latvia	75	824635	0	5790
2022-05-11	Latvia	291	824926	2	5792
2022-05-12	Latvia	346	825272	2	5794
2022-05-13	Latvia	198	825470	2	5796
2022-05-14	Latvia	229	825699	2	5798
2022-05-15	Latvia	221	825920	5	5803
2022-05-16	Latvia	73	825993	0	5803
2022-05-17	Latvia	45	826038	0	5803
2022-05-18	Latvia	304	826342	1	5804
2022-05-19	Latvia	164	826506	7	5811
2022-05-20	Latvia	229	826735	2	5813
2022-05-21	Latvia	121	826856	0	5813
2022-05-22	Latvia	198	827054	2	5815
2022-05-23	Latvia	96	827150	0	5815
2022-05-24	Latvia	51	827201	0	5815
2022-05-25	Latvia	236	827437	2	5817
2022-05-26	Latvia	262	827699	1	5818
2022-05-27	Latvia	190	827889	2	5820
2022-05-28	Latvia	188	828077	3	5823
2022-05-29	Latvia	211	828288	0	5823
2022-05-30	Latvia	80	828368	0	5823
2022-05-31	Latvia	38	828406	0	5823
2022-06-01	Latvia	208	828614	1	5824
2022-06-02	Latvia	208	828822	2	5826
2022-06-03	Latvia	176	828998	2	5828
2022-06-04	Latvia	145	829143	0	5828
2022-06-05	Latvia	180	829323	2	5830
2022-06-06	Latvia	71	829394	0	5830
2022-06-07	Latvia	31	829425	0	5830
2022-06-08	Latvia	215	829640	4	5834
2022-06-09	Latvia	211	829851	2	5836
2022-06-10	Latvia	225	830076	1	5837
2022-06-11	Latvia	205	830281	0	5837
2022-06-12	Latvia	244	830525	2	5839
2022-06-13	Latvia	96	830621	0	5839
2022-06-14	Latvia	77	830698	0	5839
2022-06-15	Latvia	279	830977	2	5841
2022-06-16	Latvia	271	831248	0	5841
2022-06-17	Latvia	273	831521	1	5842
2022-06-18	Latvia	206	831727	2	5844
2022-06-19	Latvia	271	831998	2	5846
2022-06-20	Latvia	121	832119	0	5846
2022-06-21	Latvia	49	832168	0	5846
2022-06-22	Latvia	317	832485	5	5851
2022-06-23	Latvia	399	832884	4	5855
2022-06-24	Latvia	432	833316	0	5855
2022-06-25	Latvia	149	833465	0	5855
2022-06-26	Latvia	66	833531	0	5855
2022-06-27	Latvia	111	833642	0	5855
2022-06-28	Latvia	69	833711	0	5855
2022-06-29	Latvia	824	834535	3	5858
2022-06-30	Latvia	617	835152	2	5860
2022-07-01	Latvia	645	835797	0	5860
2022-07-02	Latvia	462	836259	0	5860
2022-07-03	Latvia	596	836855	0	5860
2022-07-04	Latvia	196	837051	0	5860
2022-07-05	Latvia	131	837182	0	5860
2022-07-06	Latvia	690	837872	2	5862
2022-07-07	Latvia	685	838557	4	5866
2022-07-08	Latvia	694	839251	3	5869
2020-01-03	Lebanon	0	0	0	0
2020-01-04	Lebanon	0	0	0	0
2020-01-05	Lebanon	0	0	0	0
2020-01-06	Lebanon	0	0	0	0
2020-01-07	Lebanon	0	0	0	0
2020-01-08	Lebanon	0	0	0	0
2020-01-09	Lebanon	0	0	0	0
2020-01-10	Lebanon	0	0	0	0
2020-01-11	Lebanon	0	0	0	0
2020-01-12	Lebanon	0	0	0	0
2020-01-13	Lebanon	0	0	0	0
2020-01-14	Lebanon	0	0	0	0
2020-01-15	Lebanon	0	0	0	0
2020-01-16	Lebanon	0	0	0	0
2020-01-17	Lebanon	0	0	0	0
2020-01-18	Lebanon	0	0	0	0
2020-01-19	Lebanon	0	0	0	0
2020-01-20	Lebanon	0	0	0	0
2020-01-21	Lebanon	0	0	0	0
2020-01-22	Lebanon	0	0	0	0
2020-01-23	Lebanon	0	0	0	0
2020-01-24	Lebanon	0	0	0	0
2020-01-25	Lebanon	0	0	0	0
2020-01-26	Lebanon	0	0	0	0
2020-01-27	Lebanon	0	0	0	0
2020-01-28	Lebanon	0	0	0	0
2020-01-29	Lebanon	0	0	0	0
2020-01-30	Lebanon	0	0	0	0
2020-01-31	Lebanon	0	0	0	0
2020-02-01	Lebanon	0	0	0	0
2020-02-02	Lebanon	0	0	0	0
2020-02-03	Lebanon	0	0	0	0
2020-02-04	Lebanon	0	0	0	0
2020-02-05	Lebanon	0	0	0	0
2020-02-06	Lebanon	0	0	0	0
2020-02-07	Lebanon	0	0	0	0
2020-02-08	Lebanon	0	0	0	0
2020-02-09	Lebanon	0	0	0	0
2020-02-10	Lebanon	0	0	0	0
2020-02-11	Lebanon	0	0	0	0
2020-02-12	Lebanon	0	0	0	0
2020-02-13	Lebanon	0	0	0	0
2020-02-14	Lebanon	0	0	0	0
2020-02-15	Lebanon	0	0	0	0
2020-02-16	Lebanon	0	0	0	0
2020-02-17	Lebanon	0	0	0	0
2020-02-18	Lebanon	0	0	0	0
2020-02-19	Lebanon	0	0	0	0
2020-02-20	Lebanon	0	0	0	0
2020-02-21	Lebanon	5	5	0	0
2020-02-22	Lebanon	0	5	0	0
2020-02-23	Lebanon	0	5	0	0
2020-02-24	Lebanon	0	5	0	0
2020-02-25	Lebanon	0	5	0	0
2020-02-26	Lebanon	1	6	0	0
2020-02-27	Lebanon	1	7	0	0
2020-02-28	Lebanon	1	8	0	0
2020-02-29	Lebanon	3	11	0	0
2020-03-01	Lebanon	2	13	0	0
2020-03-02	Lebanon	4	17	0	0
2020-03-03	Lebanon	0	17	0	0
2020-03-04	Lebanon	0	17	0	0
2020-03-05	Lebanon	2	19	0	0
2020-03-06	Lebanon	7	26	0	0
2020-03-07	Lebanon	0	26	0	0
2020-03-08	Lebanon	0	26	0	0
2020-03-09	Lebanon	0	26	0	0
2020-03-10	Lebanon	10	36	0	0
2020-03-11	Lebanon	9	45	1	1
2020-03-12	Lebanon	25	70	2	3
2020-03-13	Lebanon	0	70	0	3
2020-03-14	Lebanon	11	81	0	3
2020-03-15	Lebanon	22	103	0	3
2020-03-16	Lebanon	0	103	0	3
2020-03-17	Lebanon	10	113	0	3
2020-03-18	Lebanon	11	124	1	4
2020-03-19	Lebanon	29	153	0	4
2020-03-20	Lebanon	10	163	0	4
2020-03-21	Lebanon	24	187	0	4
2020-03-22	Lebanon	61	248	0	4
2020-03-23	Lebanon	19	267	0	4
2020-03-24	Lebanon	37	304	0	4
2020-03-25	Lebanon	29	333	0	4
2020-03-26	Lebanon	35	368	2	6
2020-03-27	Lebanon	23	391	1	7
2020-03-28	Lebanon	0	391	1	8
2020-03-29	Lebanon	47	438	2	10
2020-03-30	Lebanon	8	446	1	11
2020-03-31	Lebanon	17	463	1	12
2020-04-01	Lebanon	16	479	0	12
2020-04-02	Lebanon	15	494	4	16
2020-04-03	Lebanon	14	508	1	17
2020-04-04	Lebanon	12	520	0	17
2020-04-05	Lebanon	7	527	1	18
2020-04-06	Lebanon	0	527	0	18
2020-04-07	Lebanon	14	541	1	19
2020-04-08	Lebanon	7	548	0	19
2020-04-09	Lebanon	27	575	0	19
2020-04-10	Lebanon	7	582	0	19
2020-04-11	Lebanon	27	609	1	20
2020-04-12	Lebanon	10	619	0	20
2020-04-13	Lebanon	11	630	0	20
2020-04-14	Lebanon	2	632	0	20
2020-04-15	Lebanon	9	641	1	21
2020-04-16	Lebanon	17	658	0	21
2020-04-17	Lebanon	5	663	0	21
2020-04-18	Lebanon	5	668	0	21
2020-04-19	Lebanon	5	673	0	21
2020-04-20	Lebanon	0	673	0	21
2020-04-21	Lebanon	4	677	0	21
2020-04-22	Lebanon	5	682	1	22
2020-04-23	Lebanon	0	682	0	22
2020-04-24	Lebanon	6	688	0	22
2020-04-25	Lebanon	8	696	0	22
2020-04-26	Lebanon	8	704	2	24
2020-04-27	Lebanon	3	707	0	24
2020-04-28	Lebanon	3	710	0	24
2020-04-29	Lebanon	7	717	0	24
2020-04-30	Lebanon	4	721	0	24
2020-05-01	Lebanon	4	725	0	24
2020-05-02	Lebanon	4	729	0	24
2020-05-03	Lebanon	4	733	1	25
2020-05-04	Lebanon	4	737	0	25
2020-05-05	Lebanon	3	740	0	25
2020-05-06	Lebanon	1	741	0	25
2020-05-07	Lebanon	9	750	0	25
2020-05-08	Lebanon	34	784	0	25
2020-05-09	Lebanon	12	796	1	26
2020-05-10	Lebanon	13	809	0	26
2020-05-11	Lebanon	36	845	0	26
2020-05-12	Lebanon	14	859	0	26
2020-05-13	Lebanon	11	870	0	26
2020-05-14	Lebanon	8	878	0	26
2020-05-15	Lebanon	8	886	0	26
2020-05-16	Lebanon	5	891	0	26
2020-05-17	Lebanon	11	902	0	26
2020-05-18	Lebanon	9	911	0	26
2020-05-19	Lebanon	20	931	0	26
2020-05-20	Lebanon	23	954	0	26
2020-05-21	Lebanon	7	961	0	26
2020-05-22	Lebanon	63	1024	0	26
2020-05-23	Lebanon	62	1086	0	26
2020-05-24	Lebanon	11	1097	0	26
2020-05-25	Lebanon	17	1114	0	26
2020-05-26	Lebanon	5	1119	0	26
2020-05-27	Lebanon	21	1140	0	26
2020-05-28	Lebanon	21	1161	0	26
2020-05-29	Lebanon	7	1168	0	26
2020-05-30	Lebanon	4	1172	0	26
2020-05-31	Lebanon	19	1191	0	26
2020-06-01	Lebanon	29	1220	1	27
2020-06-02	Lebanon	13	1233	0	27
2020-06-03	Lebanon	9	1242	0	27
2020-06-04	Lebanon	14	1256	0	27
2020-06-05	Lebanon	50	1306	1	28
2020-06-06	Lebanon	6	1312	0	28
2020-06-07	Lebanon	8	1320	1	29
2020-06-08	Lebanon	11	1331	1	30
2020-06-09	Lebanon	19	1350	0	30
2020-06-10	Lebanon	18	1368	0	30
2020-06-11	Lebanon	20	1388	0	30
2020-06-12	Lebanon	14	1402	1	31
2020-06-13	Lebanon	20	1422	0	31
2020-06-14	Lebanon	20	1442	1	32
2020-06-15	Lebanon	4	1446	0	32
2020-06-16	Lebanon	18	1464	0	32
2020-06-17	Lebanon	9	1473	0	32
2020-06-18	Lebanon	16	1489	0	32
2020-06-19	Lebanon	6	1495	0	32
2020-06-20	Lebanon	15	1510	0	32
2020-06-21	Lebanon	26	1536	0	32
2020-06-22	Lebanon	51	1587	0	32
2020-06-23	Lebanon	16	1603	0	32
2020-06-24	Lebanon	19	1622	0	32
2020-06-25	Lebanon	22	1644	1	33
2020-06-26	Lebanon	18	1662	0	33
2020-06-27	Lebanon	35	1697	0	33
2020-06-28	Lebanon	22	1719	0	33
2020-06-29	Lebanon	21	1740	0	33
2020-06-30	Lebanon	5	1745	1	34
2020-07-01	Lebanon	33	1778	0	34
2020-07-02	Lebanon	10	1788	0	34
2020-07-03	Lebanon	8	1796	1	35
2020-07-04	Lebanon	34	1830	0	35
2020-07-05	Lebanon	25	1855	0	35
2020-07-06	Lebanon	18	1873	1	36
2020-07-07	Lebanon	12	1885	0	36
2020-07-08	Lebanon	22	1907	0	36
2020-07-09	Lebanon	38	1945	0	36
2020-07-10	Lebanon	66	2011	0	36
2020-07-11	Lebanon	71	2082	0	36
2020-07-12	Lebanon	86	2168	0	36
2020-07-13	Lebanon	166	2334	0	36
2020-07-14	Lebanon	85	2419	0	36
2020-07-15	Lebanon	32	2451	1	37
2020-07-16	Lebanon	91	2542	1	38
2020-07-17	Lebanon	57	2599	2	40
2020-07-18	Lebanon	101	2700	0	40
2020-07-19	Lebanon	75	2775	0	40
2020-07-20	Lebanon	84	2859	0	40
2020-07-21	Lebanon	46	2905	1	41
2020-07-22	Lebanon	75	2980	0	41
2020-07-23	Lebanon	124	3104	2	43
2020-07-24	Lebanon	156	3260	0	43
2020-07-25	Lebanon	147	3407	3	46
2020-07-26	Lebanon	175	3582	1	47
2020-07-27	Lebanon	168	3750	4	51
2020-07-28	Lebanon	132	3882	0	51
2020-07-29	Lebanon	141	4023	3	54
2020-07-30	Lebanon	182	4205	1	55
2020-07-31	Lebanon	129	4334	2	57
2020-08-01	Lebanon	221	4555	2	59
2020-08-02	Lebanon	175	4730	2	61
2020-08-03	Lebanon	155	4885	1	62
2020-08-04	Lebanon	177	5062	3	65
2020-08-05	Lebanon	209	5271	1	66
2020-08-06	Lebanon	146	5417	2	68
2020-08-07	Lebanon	255	5672	2	70
2020-08-08	Lebanon	279	5951	0	70
2020-08-09	Lebanon	272	6223	4	74
2020-08-10	Lebanon	294	6517	2	76
2020-08-11	Lebanon	295	6812	4	80
2020-08-12	Lebanon	309	7121	7	87
2020-08-13	Lebanon	292	7413	2	89
2020-08-14	Lebanon	298	7711	3	92
2020-08-15	Lebanon	334	8045	2	94
2020-08-16	Lebanon	397	8442	3	97
2020-08-17	Lebanon	439	8881	6	103
2020-08-18	Lebanon	456	9337	2	105
2020-08-19	Lebanon	421	9758	2	107
2020-08-20	Lebanon	589	10347	2	109
2020-08-21	Lebanon	605	10952	4	113
2020-08-22	Lebanon	628	11580	3	116
2020-08-23	Lebanon	611	12191	5	121
2020-08-24	Lebanon	507	12698	2	123
2020-08-25	Lebanon	457	13155	3	126
2020-08-26	Lebanon	532	13687	12	138
2020-08-27	Lebanon	561	14248	1	139
2020-08-28	Lebanon	689	14937	7	146
2020-08-29	Lebanon	676	15613	2	148
2020-08-30	Lebanon	662	16275	7	155
2020-08-31	Lebanon	595	16870	5	160
2020-09-01	Lebanon	438	17308	7	167
2020-09-02	Lebanon	459	17767	4	171
2020-09-03	Lebanon	598	18365	6	177
2020-09-04	Lebanon	588	18953	2	179
2020-09-05	Lebanon	527	19480	4	183
2020-09-06	Lebanon	531	20011	4	187
2020-09-07	Lebanon	415	20426	4	191
2020-09-08	Lebanon	400	20826	9	200
2020-09-09	Lebanon	498	21324	7	207
2020-09-10	Lebanon	553	21877	5	212
2020-09-11	Lebanon	560	22437	7	219
2020-09-12	Lebanon	546	22983	10	229
2020-09-13	Lebanon	686	23669	10	239
2020-09-14	Lebanon	641	24310	2	241
2020-09-15	Lebanon	547	24857	5	246
2020-09-16	Lebanon	592	25449	6	252
2020-09-17	Lebanon	634	26083	7	259
2020-09-18	Lebanon	685	26768	4	263
2020-09-19	Lebanon	750	27518	18	281
2020-09-20	Lebanon	779	28297	5	286
2020-09-21	Lebanon	1006	29303	11	297
2020-09-22	Lebanon	684	29987	10	307
2020-09-23	Lebanon	851	30838	8	315
2020-09-24	Lebanon	940	31778	13	328
2020-09-25	Lebanon	1027	32805	1	329
2020-09-26	Lebanon	1143	33948	4	333
2020-09-27	Lebanon	1280	35228	7	340
2020-09-28	Lebanon	1012	36240	7	347
2020-09-29	Lebanon	1018	37258	4	351
2020-09-30	Lebanon	1105	38363	10	361
2020-10-01	Lebanon	1257	39620	6	367
2020-10-02	Lebanon	1248	40868	7	374
2020-10-03	Lebanon	1291	42159	12	386
2020-10-04	Lebanon	1321	43480	12	398
2020-10-05	Lebanon	1002	44482	8	406
2020-10-06	Lebanon	1175	45657	8	414
2020-10-07	Lebanon	1261	46918	10	424
2020-10-08	Lebanon	1459	48377	9	433
2020-10-09	Lebanon	1367	49744	6	439
2020-10-10	Lebanon	1426	51170	11	450
2020-10-11	Lebanon	1388	52558	5	455
2020-10-12	Lebanon	1010	53568	4	459
2020-10-13	Lebanon	1056	54624	7	466
2020-10-14	Lebanon	1245	55869	13	479
2020-10-15	Lebanon	1226	57095	20	499
2020-10-16	Lebanon	1418	58513	2	501
2020-10-17	Lebanon	1366	59879	8	509
2020-10-18	Lebanon	1068	60947	8	517
2020-10-19	Lebanon	1002	61949	3	520
2020-10-20	Lebanon	995	62944	6	526
2020-10-21	Lebanon	1392	64336	5	531
2020-10-22	Lebanon	1241	65577	5	536
2020-10-23	Lebanon	1368	66945	16	552
2020-10-24	Lebanon	1534	68479	7	559
2020-10-25	Lebanon	1427	69906	3	562
2020-10-26	Lebanon	1484	71390	3	565
2020-10-27	Lebanon	796	72186	14	579
2020-10-28	Lebanon	1809	73995	11	590
2020-10-29	Lebanon	1850	75845	12	602
2020-10-30	Lebanon	1933	77778	8	610
2020-10-31	Lebanon	1751	79529	15	625
2020-11-01	Lebanon	1699	81228	12	637
2020-11-02	Lebanon	1389	82617	6	643
2020-11-03	Lebanon	1080	83697	9	652
2020-11-04	Lebanon	1512	85209	15	667
2020-11-05	Lebanon	1888	87097	9	676
2020-11-06	Lebanon	2089	89186	7	683
2020-11-07	Lebanon	2142	91328	17	700
2020-11-08	Lebanon	1769	93097	13	713
2020-11-09	Lebanon	1139	94236	10	723
2020-11-10	Lebanon	1119	95355	9	732
2020-11-11	Lebanon	1552	96907	17	749
2020-11-12	Lebanon	1922	98829	14	763
2020-11-13	Lebanon	1874	100703	12	775
2020-11-14	Lebanon	1904	102607	21	796
2020-11-15	Lebanon	1660	104267	10	806
2020-11-16	Lebanon	1163	105430	11	817
2020-11-17	Lebanon	1016	106446	10	827
2020-11-18	Lebanon	1507	107953	12	839
2020-11-19	Lebanon	2084	110037	13	852
2020-11-20	Lebanon	1909	111946	16	868
2020-11-21	Lebanon	1668	113614	16	884
2020-11-22	Lebanon	1628	115242	10	894
2020-11-23	Lebanon	1193	116435	6	900
2020-11-24	Lebanon	1041	117476	11	911
2020-11-25	Lebanon	1188	118664	23	934
2020-11-26	Lebanon	1636	120300	16	950
2020-11-27	Lebanon	1859	122159	24	974
2020-11-28	Lebanon	1782	123941	6	980
2020-11-29	Lebanon	1696	125637	11	991
2020-11-30	Lebanon	1266	126903	13	1004
2020-12-01	Lebanon	1000	127903	14	1018
2020-12-02	Lebanon	1511	129414	15	1033
2020-12-03	Lebanon	1842	131256	22	1055
2020-12-04	Lebanon	1520	132776	12	1067
2020-12-05	Lebanon	1478	134254	11	1078
2020-12-06	Lebanon	1622	135876	12	1090
2020-12-07	Lebanon	1236	137112	9	1099
2020-12-08	Lebanon	984	138096	16	1115
2020-12-09	Lebanon	1039	139135	21	1136
2020-12-10	Lebanon	1274	140409	20	1156
2020-12-11	Lebanon	1778	142187	14	1170
2020-12-12	Lebanon	1518	143705	12	1182
2020-12-13	Lebanon	1540	145245	8	1190
2020-12-14	Lebanon	1275	146520	10	1200
2020-12-15	Lebanon	1093	147613	10	1210
2020-12-16	Lebanon	1264	148877	13	1223
2020-12-17	Lebanon	2056	150933	11	1234
2020-12-18	Lebanon	1960	152893	14	1248
2020-12-19	Lebanon	2051	154944	11	1259
2020-12-20	Lebanon	1626	156570	11	1270
2020-12-21	Lebanon	1534	158104	11	1281
2020-12-22	Lebanon	1182	159286	13	1294
2020-12-23	Lebanon	1693	160979	17	1311
2020-12-24	Lebanon	2246	163225	22	1333
2020-12-25	Lebanon	2708	165933	20	1353
2020-12-26	Lebanon	2136	168069	14	1367
2020-12-27	Lebanon	1403	169472	12	1379
2020-12-28	Lebanon	1754	171226	15	1394
2020-12-29	Lebanon	1594	172820	15	1409
2020-12-30	Lebanon	2298	175118	21	1430
2020-12-31	Lebanon	2878	177996	13	1443
2021-01-01	Lebanon	3507	181503	12	1455
2021-01-02	Lebanon	2385	183888	11	1466
2021-01-03	Lebanon	2520	186408	10	1476
2021-01-04	Lebanon	2870	189278	10	1486
2021-01-05	Lebanon	2861	192139	13	1499
2021-01-06	Lebanon	3620	195759	17	1516
2021-01-07	Lebanon	4166	199925	21	1537
2021-01-08	Lebanon	4774	204699	16	1553
2021-01-09	Lebanon	5440	210139	17	1570
2021-01-10	Lebanon	5414	215553	20	1590
2021-01-11	Lebanon	3743	219296	16	1606
2021-01-12	Lebanon	3095	222391	23	1629
2021-01-13	Lebanon	4557	226948	76	1705
2021-01-14	Lebanon	4988	231936	35	1740
2021-01-15	Lebanon	5196	237132	41	1781
2021-01-16	Lebanon	6154	243286	44	1825
2021-01-17	Lebanon	5872	249158	41	1866
2021-01-18	Lebanon	3654	252812	40	1906
2021-01-19	Lebanon	3144	255956	53	1959
2021-01-20	Lebanon	4359	260315	61	2020
2021-01-21	Lebanon	4332	264647	64	2084
2021-01-22	Lebanon	4594	269241	67	2151
2021-01-23	Lebanon	3170	272411	67	2218
2021-01-24	Lebanon	4176	276587	62	2280
2021-01-25	Lebanon	3010	279597	60	2340
2021-01-26	Lebanon	2652	282249	54	2394
2021-01-27	Lebanon	3505	285754	83	2477
2021-01-28	Lebanon	3906	289660	76	2553
2021-01-29	Lebanon	3497	293157	68	2621
2021-01-30	Lebanon	3125	296282	59	2680
2021-01-31	Lebanon	2631	298913	351	3031
2021-02-01	Lebanon	2139	301052	51	3082
2021-02-02	Lebanon	2020	303072	63	3145
2021-02-03	Lebanon	2770	305842	81	3226
2021-02-04	Lebanon	3320	309162	89	3315
2021-02-05	Lebanon	3107	312269	82	3397
2021-02-06	Lebanon	3071	315340	98	3495
2021-02-07	Lebanon	2496	317836	67	3562
2021-02-08	Lebanon	2081	319917	54	3616
2021-02-09	Lebanon	2063	321980	61	3677
2021-02-10	Lebanon	2879	324859	60	3737
2021-02-11	Lebanon	3157	328016	66	3803
2021-02-12	Lebanon	3136	331152	63	3866
2021-02-13	Lebanon	2934	334086	49	3915
2021-02-14	Lebanon	2906	336992	46	3961
2021-02-15	Lebanon	2130	339122	32	3993
2021-02-16	Lebanon	1739	340861	44	4037
2021-02-17	Lebanon	2723	343584	55	4092
2021-02-18	Lebanon	2479	346063	60	4152
2021-02-19	Lebanon	2730	348793	54	4206
2021-02-20	Lebanon	2255	351048	51	4257
2021-02-21	Lebanon	2323	353371	40	4297
2021-02-22	Lebanon	1685	355056	43	4340
2021-02-23	Lebanon	1541	356597	47	4387
2021-02-24	Lebanon	2723	359320	59	4446
2021-02-25	Lebanon	3513	362833	62	4508
2021-02-26	Lebanon	3469	366302	52	4560
2021-02-27	Lebanon	3373	369675	50	4610
2021-02-28	Lebanon	3100	372775	42	4652
2021-03-01	Lebanon	2258	375033	40	4692
2021-03-02	Lebanon	1888	376921	51	4743
2021-03-03	Lebanon	3098	380019	62	4805
2021-03-04	Lebanon	3463	383482	61	4866
2021-03-05	Lebanon	3369	386851	53	4919
2021-03-06	Lebanon	3202	390053	52	4971
2021-03-07	Lebanon	3158	393211	42	5013
2021-03-08	Lebanon	2377	395588	33	5046
2021-03-09	Lebanon	2283	397871	43	5089
2021-03-10	Lebanon	3939	401810	45	5134
2021-03-11	Lebanon	3581	405391	46	5180
2021-03-12	Lebanon	3518	408909	50	5230
2021-03-13	Lebanon	2930	411839	48	5278
2021-03-14	Lebanon	3523	415362	56	5334
2021-03-15	Lebanon	3086	418448	46	5380
2021-03-16	Lebanon	1505	419953	42	5422
2021-03-17	Lebanon	3480	423433	52	5474
2021-03-18	Lebanon	3544	426977	62	5536
2021-03-19	Lebanon	3757	430734	73	5609
2021-03-20	Lebanon	3588	434322	55	5664
2021-03-21	Lebanon	2253	436575	51	5715
2021-03-22	Lebanon	4439	441014	93	5808
2021-03-23	Lebanon	3851	444865	42	5850
2021-03-24	Lebanon	3856	448721	53	5903
2021-03-25	Lebanon	0	448721	0	5903
2021-03-26	Lebanon	3560	452281	61	5964
2021-03-27	Lebanon	3100	455381	49	6013
2021-03-28	Lebanon	2957	458338	45	6058
2021-03-29	Lebanon	2724	461062	38	6096
2021-03-30	Lebanon	1277	462339	40	6136
2021-03-31	Lebanon	2668	465007	48	6184
2021-04-01	Lebanon	3393	468400	50	6234
2021-04-02	Lebanon	3562	471962	52	6286
2021-04-03	Lebanon	2963	474925	60	6346
2021-04-04	Lebanon	2188	477113	33	6379
2021-04-05	Lebanon	2388	479501	30	6409
2021-04-06	Lebanon	1001	480502	34	6443
2021-04-07	Lebanon	2296	482798	36	6479
2021-04-08	Lebanon	3120	485918	33	6512
2021-04-09	Lebanon	3510	489428	37	6549
2021-04-10	Lebanon	2500	491928	43	6592
2021-04-11	Lebanon	2705	494633	38	6630
2021-04-12	Lebanon	2213	496846	31	6661
2021-04-13	Lebanon	1008	497854	42	6703
2021-04-14	Lebanon	1985	499839	35	6738
2021-04-15	Lebanon	2460	502299	40	6778
2021-04-16	Lebanon	2501	504800	31	6809
2021-04-17	Lebanon	2008	506808	45	6854
2021-04-18	Lebanon	1695	508503	32	6886
2021-04-19	Lebanon	1900	510403	39	6925
2021-04-20	Lebanon	995	511398	34	6959
2021-04-21	Lebanon	1608	513006	36	6995
2021-04-22	Lebanon	2082	515088	32	7027
2021-04-23	Lebanon	1512	516600	30	7057
2021-04-24	Lebanon	1504	518104	33	7090
2021-04-25	Lebanon	1511	519615	26	7116
2021-04-26	Lebanon	1324	520939	26	7142
2021-04-27	Lebanon	642	521581	29	7171
2021-04-28	Lebanon	1182	522763	26	7197
2021-04-29	Lebanon	1478	524241	27	7224
2021-04-30	Lebanon	1336	525577	25	7249
2021-05-01	Lebanon	1001	526578	29	7278
2021-05-02	Lebanon	930	527508	24	7302
2021-05-03	Lebanon	700	528208	22	7324
2021-05-04	Lebanon	249	528457	21	7345
2021-05-05	Lebanon	748	529205	23	7368
2021-05-06	Lebanon	1012	530217	22	7390
2021-05-07	Lebanon	1017	531234	25	7415
2021-05-08	Lebanon	600	531834	21	7436
2021-05-09	Lebanon	435	532269	24	7460
2021-05-10	Lebanon	570	532839	26	7486
2021-05-11	Lebanon	302	533141	21	7507
2021-05-12	Lebanon	544	533685	20	7527
2021-05-13	Lebanon	703	534388	22	7549
2021-05-14	Lebanon	580	534968	20	7569
2021-05-15	Lebanon	0	534968	0	7569
2021-05-16	Lebanon	265	535233	16	7585
2021-05-17	Lebanon	255	535488	19	7604
2021-05-18	Lebanon	466	535954	27	7631
2021-05-19	Lebanon	600	536554	10	7641
2021-05-20	Lebanon	489	537043	10	7651
2021-05-21	Lebanon	394	537437	7	7658
2021-05-22	Lebanon	450	537887	6	7664
2021-05-23	Lebanon	331	538218	6	7670
2021-05-24	Lebanon	300	538518	7	7677
2021-05-25	Lebanon	150	538668	7	7684
2021-05-26	Lebanon	323	538991	6	7690
2021-05-27	Lebanon	280	539271	7	7697
2021-05-28	Lebanon	319	539590	8	7705
2021-05-29	Lebanon	298	539888	6	7711
2021-05-30	Lebanon	244	540132	7	7718
2021-05-31	Lebanon	145	540277	5	7723
2021-06-01	Lebanon	111	540388	6	7729
2021-06-02	Lebanon	242	540630	6	7735
2021-06-03	Lebanon	214	540844	5	7740
2021-06-04	Lebanon	165	541009	7	7747
2021-06-05	Lebanon	223	541232	5	7752
2021-06-06	Lebanon	191	541423	6	7758
2021-06-07	Lebanon	134	541557	5	7763
2021-06-08	Lebanon	71	541628	6	7769
2021-06-09	Lebanon	173	541801	5	7774
2021-06-10	Lebanon	139	541940	6	7780
2021-06-11	Lebanon	229	542169	5	7785
2021-06-12	Lebanon	206	542375	5	7790
2021-06-13	Lebanon	148	542523	4	7794
2021-06-14	Lebanon	81	542604	4	7798
2021-06-15	Lebanon	45	542649	3	7801
2021-06-16	Lebanon	170	542819	3	7804
2021-06-17	Lebanon	115	542934	4	7808
2021-06-18	Lebanon	165	543099	3	7811
2021-06-19	Lebanon	168	543267	4	7815
2021-06-20	Lebanon	104	543371	4	7819
2021-06-21	Lebanon	134	543505	3	7822
2021-06-22	Lebanon	46	543551	3	7825
2021-06-23	Lebanon	147	543698	4	7829
2021-06-24	Lebanon	167	543865	3	7832
2021-06-25	Lebanon	137	544002	3	7835
2021-06-26	Lebanon	163	544165	4	7839
2021-06-27	Lebanon	126	544291	2	7841
2021-06-28	Lebanon	163	544454	2	7843
2021-06-29	Lebanon	66	544520	2	7845
2021-06-30	Lebanon	185	544705	3	7848
2021-07-01	Lebanon	161	544866	3	7851
2021-07-02	Lebanon	150	545016	3	7854
2021-07-03	Lebanon	210	545226	2	7856
2021-07-04	Lebanon	137	545363	3	7859
2021-07-05	Lebanon	207	545570	2	7861
2021-07-06	Lebanon	101	545671	2	7863
2021-07-07	Lebanon	294	545965	2	7865
2021-07-08	Lebanon	401	546366	2	7867
2021-07-09	Lebanon	400	546766	2	7869
2021-07-10	Lebanon	404	547170	2	7871
2021-07-11	Lebanon	327	547497	2	7873
2021-07-12	Lebanon	314	547811	2	7875
2021-07-13	Lebanon	150	547961	2	7877
2021-07-14	Lebanon	494	548455	2	7879
2021-07-15	Lebanon	517	548972	2	7881
2021-07-16	Lebanon	455	549427	1	7882
2021-07-17	Lebanon	577	550004	1	7883
2021-07-18	Lebanon	488	550492	1	7884
2021-07-19	Lebanon	450	550942	1	7885
2021-07-20	Lebanon	215	551157	1	7886
2021-07-21	Lebanon	632	551789	1	7887
2021-07-22	Lebanon	539	552328	1	7888
2021-07-23	Lebanon	543	552871	1	7889
2021-07-24	Lebanon	744	553615	1	7890
2021-07-25	Lebanon	843	554458	1	7891
2021-07-26	Lebanon	844	555302	1	7892
2021-07-27	Lebanon	341	555643	2	7894
2021-07-28	Lebanon	1502	557145	1	7895
2021-07-29	Lebanon	1224	558369	2	7897
2021-07-30	Lebanon	1104	559473	3	7900
2021-07-31	Lebanon	923	560396	3	7903
2021-08-01	Lebanon	984	561380	3	7906
2021-08-02	Lebanon	1147	562527	3	7909
2021-08-03	Lebanon	597	563124	3	7912
2021-08-04	Lebanon	1240	564364	5	7917
2021-08-05	Lebanon	1532	565896	4	7921
2021-08-06	Lebanon	1148	567044	5	7926
2021-08-07	Lebanon	1461	568505	6	7932
2021-08-08	Lebanon	1593	570098	6	7938
2021-08-09	Lebanon	1552	571650	5	7943
2021-08-10	Lebanon	751	572401	5	7948
2021-08-11	Lebanon	1558	573959	4	7952
2021-08-12	Lebanon	2591	576550	6	7958
2021-08-13	Lebanon	1817	578367	4	7962
2021-08-14	Lebanon	1632	579999	5	7967
2021-08-15	Lebanon	1498	581497	5	7972
2021-08-16	Lebanon	1515	583012	4	7976
2021-08-17	Lebanon	706	583718	6	7982
2021-08-18	Lebanon	1178	584896	6	7988
2021-08-19	Lebanon	1689	586585	5	7993
2021-08-20	Lebanon	1993	588578	6	7999
2021-08-21	Lebanon	1019	589597	5	8004
2021-08-22	Lebanon	1386	590983	4	8008
2021-08-23	Lebanon	1173	592156	3	8011
2021-08-24	Lebanon	624	592780	3	8014
2021-08-25	Lebanon	1149	593929	5	8019
2021-08-26	Lebanon	1593	595522	5	8024
2021-08-27	Lebanon	1332	596854	7	8031
2021-08-28	Lebanon	1124	597978	4	8035
2021-08-29	Lebanon	1320	599298	5	8040
2021-08-30	Lebanon	1153	600451	4	8044
2021-08-31	Lebanon	775	601226	4	8048
2021-09-01	Lebanon	1040	602266	5	8053
2021-09-02	Lebanon	1022	603288	8	8061
2021-09-03	Lebanon	1121	604409	9	8070
2021-09-04	Lebanon	1112	605521	9	8079
2021-09-05	Lebanon	1015	606536	10	8089
2021-09-06	Lebanon	0	606536	0	8089
2021-09-07	Lebanon	1505	608041	25	8114
2021-09-08	Lebanon	1148	609189	15	8129
2021-09-09	Lebanon	1008	610197	15	8144
2021-09-10	Lebanon	900	611097	13	8157
2021-09-11	Lebanon	815	611912	12	8169
2021-09-12	Lebanon	801	612713	12	8181
2021-09-13	Lebanon	785	613498	11	8192
2021-09-14	Lebanon	0	613498	0	8192
2021-09-15	Lebanon	484	613982	10	8202
2021-09-16	Lebanon	706	614688	8	8210
2021-09-17	Lebanon	647	615335	6	8216
2021-09-18	Lebanon	857	616192	4	8220
2021-09-19	Lebanon	626	616818	4	8224
2021-09-20	Lebanon	844	617662	8	8232
2021-09-21	Lebanon	918	618580	8	8240
2021-09-22	Lebanon	652	619232	6	8246
2021-09-23	Lebanon	718	619950	7	8253
2021-09-24	Lebanon	602	620552	7	8260
2021-09-25	Lebanon	603	621155	8	8268
2021-09-26	Lebanon	580	621735	9	8277
2021-09-27	Lebanon	500	622235	9	8286
2021-09-28	Lebanon	205	622440	10	8296
2021-09-29	Lebanon	543	622983	10	8306
2021-09-30	Lebanon	626	623609	10	8316
2021-10-01	Lebanon	621	624230	9	8325
2021-10-02	Lebanon	513	624743	8	8333
2021-10-03	Lebanon	702	625445	8	8341
2021-10-04	Lebanon	529	625974	7	8348
2021-10-05	Lebanon	224	626198	8	8356
2021-10-06	Lebanon	728	626926	8	8364
2021-10-07	Lebanon	796	627722	6	8370
2021-10-08	Lebanon	519	628241	5	8375
2021-10-09	Lebanon	640	628881	4	8379
2021-10-10	Lebanon	680	629561	3	8382
2021-10-11	Lebanon	619	630180	3	8385
2021-10-12	Lebanon	202	630382	4	8389
2021-10-13	Lebanon	568	630950	5	8394
2021-10-14	Lebanon	692	631642	6	8400
2021-10-15	Lebanon	629	632271	6	8406
2021-10-16	Lebanon	510	632781	7	8413
2021-10-17	Lebanon	574	633355	6	8419
2021-10-18	Lebanon	554	633909	6	8425
2021-10-19	Lebanon	300	634209	5	8430
2021-10-20	Lebanon	460	634669	4	8434
2021-10-21	Lebanon	778	635447	4	8438
2021-10-22	Lebanon	700	636147	3	8441
2021-10-23	Lebanon	538	636685	4	8445
2021-10-24	Lebanon	627	637312	4	8449
2021-10-25	Lebanon	507	637819	4	8453
2021-10-26	Lebanon	235	638054	6	8459
2021-10-27	Lebanon	527	638581	6	8465
2021-10-28	Lebanon	751	639332	7	8472
2021-10-29	Lebanon	663	639995	8	8480
2021-10-30	Lebanon	680	640675	8	8488
2021-10-31	Lebanon	664	641339	7	8495
2021-11-01	Lebanon	685	642024	7	8502
2021-11-02	Lebanon	201	642225	7	8509
2021-11-03	Lebanon	822	643047	6	8515
2021-11-04	Lebanon	702	643749	7	8522
2021-11-05	Lebanon	642	644391	6	8528
2021-11-06	Lebanon	713	645104	6	8534
2021-11-07	Lebanon	701	645805	6	8540
2021-11-08	Lebanon	824	646629	6	8546
2021-11-09	Lebanon	240	646869	5	8551
2021-11-10	Lebanon	909	647778	5	8556
2021-11-11	Lebanon	1004	648782	5	8561
2021-11-12	Lebanon	914	649696	5	8566
2021-11-13	Lebanon	959	650655	5	8571
2021-11-14	Lebanon	1133	651788	6	8577
2021-11-15	Lebanon	947	652735	5	8582
2021-11-16	Lebanon	231	652966	6	8588
2021-11-17	Lebanon	1102	654068	8	8596
2021-11-18	Lebanon	1106	655174	10	8606
2021-11-19	Lebanon	1018	656192	10	8616
2021-11-20	Lebanon	1175	657367	9	8625
2021-11-21	Lebanon	0	657367	0	8625
2021-11-22	Lebanon	2387	659754	20	8645
2021-11-23	Lebanon	556	660310	10	8655
2021-11-24	Lebanon	860	661170	11	8666
2021-11-25	Lebanon	1099	662269	10	8676
2021-11-26	Lebanon	1510	663779	9	8685
2021-11-27	Lebanon	1474	665253	8	8693
2021-11-28	Lebanon	1515	666768	8	8701
2021-11-29	Lebanon	1319	668087	8	8709
2021-11-30	Lebanon	518	668605	7	8716
2021-12-01	Lebanon	2051	670656	9	8725
2021-12-02	Lebanon	1892	672548	10	8735
2021-12-03	Lebanon	1452	674000	10	8745
2021-12-04	Lebanon	1765	675765	10	8755
2021-12-05	Lebanon	1409	677174	10	8765
2021-12-06	Lebanon	1627	678801	10	8775
2021-12-07	Lebanon	797	679598	10	8785
2021-12-08	Lebanon	1734	681332	10	8795
2021-12-09	Lebanon	1994	683326	9	8804
2021-12-10	Lebanon	1836	685162	10	8814
2021-12-11	Lebanon	1563	686725	10	8824
2021-12-12	Lebanon	1790	688515	12	8836
2021-12-13	Lebanon	1539	690054	12	8848
2021-12-14	Lebanon	787	690841	12	8860
2021-12-15	Lebanon	1474	692315	13	8873
2021-12-16	Lebanon	1941	694256	13	8886
2021-12-17	Lebanon	1912	696168	14	8900
2021-12-18	Lebanon	1606	697774	12	8912
2021-12-19	Lebanon	1690	699464	12	8924
2021-12-20	Lebanon	1479	700943	12	8936
2021-12-21	Lebanon	806	701749	14	8950
2021-12-22	Lebanon	1806	703555	15	8965
2021-12-23	Lebanon	1922	705477	15	8980
2021-12-24	Lebanon	1646	707123	16	8996
2021-12-25	Lebanon	2119	709242	16	9012
2021-12-26	Lebanon	2017	711259	15	9027
2021-12-27	Lebanon	1311	712570	15	9042
2021-12-28	Lebanon	1100	713670	15	9057
2021-12-29	Lebanon	2280	715950	15	9072
2021-12-30	Lebanon	3153	719103	15	9087
2021-12-31	Lebanon	4537	723640	15	9102
2022-01-01	Lebanon	4290	727930	17	9119
2022-01-02	Lebanon	3358	731288	17	9136
2022-01-03	Lebanon	1445	732733	18	9154
2022-01-04	Lebanon	2994	735727	20	9174
2022-01-05	Lebanon	5087	740814	19	9193
2022-01-06	Lebanon	5818	746632	20	9213
2022-01-07	Lebanon	7247	753879	18	9231
2022-01-08	Lebanon	7974	761853	19	9250
2022-01-09	Lebanon	7547	769400	17	9267
2022-01-10	Lebanon	4780	774180	16	9283
2022-01-11	Lebanon	6653	780833	15	9298
2022-01-12	Lebanon	6665	787498	13	9311
2022-01-13	Lebanon	7246	794744	14	9325
2022-01-14	Lebanon	7057	801801	13	9338
2022-01-15	Lebanon	6811	808612	15	9353
2022-01-16	Lebanon	6019	814631	14	9367
2022-01-17	Lebanon	5539	820170	16	9383
2022-01-18	Lebanon	6109	826279	14	9397
2022-01-19	Lebanon	7592	833871	15	9412
2022-01-20	Lebanon	6643	840514	17	9429
2022-01-21	Lebanon	7110	847624	16	9445
2022-01-22	Lebanon	5628	853252	15	9460
2022-01-23	Lebanon	5596	858848	14	9474
2022-01-24	Lebanon	6381	865229	13	9487
2022-01-25	Lebanon	1665	866894	12	9499
2022-01-26	Lebanon	7250	874144	14	9513
2022-01-27	Lebanon	8639	882783	15	9528
2022-01-28	Lebanon	9199	891982	16	9544
2022-01-29	Lebanon	8116	900098	17	9561
2022-01-30	Lebanon	7726	907824	15	9576
2022-01-31	Lebanon	7105	914929	14	9590
2022-02-01	Lebanon	6279	921208	16	9606
2022-02-02	Lebanon	7314	928522	15	9621
2022-02-03	Lebanon	10760	939282	17	9638
2022-02-04	Lebanon	9446	948728	19	9657
2022-02-05	Lebanon	8427	957155	18	9675
2022-02-06	Lebanon	8472	965627	19	9694
2022-02-07	Lebanon	6147	971774	17	9711
2022-02-08	Lebanon	6351	978125	19	9730
2022-02-09	Lebanon	6482	984607	20	9750
2022-02-10	Lebanon	8488	993095	19	9769
2022-02-11	Lebanon	6060	999155	20	9789
2022-02-12	Lebanon	6954	1006109	18	9807
2022-02-13	Lebanon	5935	1012044	17	9824
2022-02-14	Lebanon	4443	1016487	16	9840
2022-02-15	Lebanon	3717	1020204	15	9855
2022-02-16	Lebanon	3731	1023935	17	9872
2022-02-17	Lebanon	6063	1029998	18	9890
2022-02-18	Lebanon	5211	1035209	19	9909
2022-02-19	Lebanon	4090	1039299	20	9929
2022-02-20	Lebanon	3729	1043028	21	9950
2022-02-21	Lebanon	3145	1046173	20	9970
2022-02-22	Lebanon	3101	1049274	19	9989
2022-02-23	Lebanon	3978	1053252	18	10007
2022-02-24	Lebanon	3748	1057000	20	10027
2022-02-25	Lebanon	3152	1060152	17	10044
2022-02-26	Lebanon	2727	1062879	14	10058
2022-02-27	Lebanon	2428	1065307	11	10069
2022-02-28	Lebanon	1533	1066840	10	10079
2022-03-01	Lebanon	1870	1068710	12	10091
2022-03-02	Lebanon	1986	1070696	13	10104
2022-03-03	Lebanon	1841	1072537	11	10115
2022-03-04	Lebanon	1835	1074372	10	10125
2022-03-05	Lebanon	1602	1075974	9	10134
2022-03-06	Lebanon	1268	1077242	8	10142
2022-03-07	Lebanon	1007	1078249	10	10152
2022-03-08	Lebanon	1126	1079375	9	10161
2022-03-09	Lebanon	1006	1080381	8	10169
2022-03-10	Lebanon	1082	1081463	7	10176
2022-03-11	Lebanon	956	1082419	9	10185
2022-03-12	Lebanon	932	1083351	8	10193
2022-03-13	Lebanon	763	1084114	7	10200
2022-03-14	Lebanon	486	1084600	6	10206
2022-03-15	Lebanon	632	1085232	5	10211
2022-03-16	Lebanon	614	1085846	8	10219
2022-03-17	Lebanon	536	1086382	7	10226
2022-03-18	Lebanon	508	1086890	6	10232
2022-03-19	Lebanon	497	1087387	5	10237
2022-03-20	Lebanon	448	1087835	6	10243
2022-03-21	Lebanon	361	1088196	5	10248
2022-03-22	Lebanon	399	1088595	4	10252
2022-03-23	Lebanon	410	1089005	6	10258
2022-03-24	Lebanon	414	1089419	5	10263
2022-03-25	Lebanon	411	1089830	4	10267
2022-03-26	Lebanon	378	1090208	5	10272
2022-03-27	Lebanon	290	1090498	6	10278
2022-03-28	Lebanon	284	1090782	4	10282
2022-03-29	Lebanon	310	1091092	5	10287
2022-03-30	Lebanon	321	1091413	4	10291
2022-03-31	Lebanon	364	1091777	5	10296
2022-04-01	Lebanon	0	1091777	0	10296
2022-04-02	Lebanon	732	1092509	10	10306
2022-04-03	Lebanon	298	1092807	5	10311
2022-04-04	Lebanon	188	1092995	3	10314
2022-04-05	Lebanon	272	1093267	4	10318
2022-04-06	Lebanon	284	1093551	5	10323
2022-04-07	Lebanon	299	1093850	3	10326
2022-04-08	Lebanon	246	1094096	4	10330
2022-04-09	Lebanon	218	1094314	3	10333
2022-04-10	Lebanon	189	1094503	4	10337
2022-04-11	Lebanon	169	1094672	3	10340
2022-04-12	Lebanon	131	1094803	4	10344
2022-04-13	Lebanon	108	1094911	5	10349
2022-04-14	Lebanon	188	1095099	3	10352
2022-04-15	Lebanon	161	1095260	2	10354
2022-04-16	Lebanon	146	1095406	2	10356
2022-04-17	Lebanon	112	1095518	3	10359
2022-04-18	Lebanon	95	1095613	2	10361
2022-04-19	Lebanon	72	1095685	3	10364
2022-04-20	Lebanon	126	1095811	2	10366
2022-04-21	Lebanon	148	1095959	3	10369
2022-04-22	Lebanon	140	1096099	2	10371
2022-04-23	Lebanon	128	1096227	2	10373
2022-04-24	Lebanon	93	1096320	2	10375
2022-04-25	Lebanon	86	1096406	1	10376
2022-04-26	Lebanon	56	1096462	3	10379
2022-04-27	Lebanon	68	1096530	2	10381
2022-04-28	Lebanon	118	1096648	1	10382
2022-04-29	Lebanon	115	1096763	1	10383
2022-04-30	Lebanon	91	1096854	2	10385
2022-05-01	Lebanon	101	1096955	2	10387
2022-05-02	Lebanon	89	1097044	1	10388
2022-05-03	Lebanon	41	1097085	3	10391
2022-05-04	Lebanon	33	1097118	1	10392
2022-05-05	Lebanon	86	1097204	1	10393
2022-05-06	Lebanon	64	1097268	2	10395
2022-05-07	Lebanon	122	1097390	1	10396
2022-05-08	Lebanon	102	1097492	2	10398
2022-05-09	Lebanon	0	1097492	0	10398
2022-05-10	Lebanon	83	1097575	2	10400
2022-05-11	Lebanon	68	1097643	2	10402
2022-05-12	Lebanon	77	1097720	1	10403
2022-05-13	Lebanon	80	1097800	1	10404
2022-05-14	Lebanon	62	1097862	1	10405
2022-05-15	Lebanon	94	1097956	2	10407
2022-05-16	Lebanon	78	1098034	1	10408
2022-05-17	Lebanon	40	1098074	1	10409
2022-05-18	Lebanon	50	1098124	2	10411
2022-05-19	Lebanon	108	1098232	1	10412
2022-05-20	Lebanon	81	1098313	2	10414
2022-05-21	Lebanon	119	1098432	2	10416
2022-05-22	Lebanon	0	1098432	0	10416
2022-05-23	Lebanon	144	1098576	2	10418
2022-05-24	Lebanon	64	1098640	1	10419
2022-05-25	Lebanon	70	1098710	2	10421
2022-05-26	Lebanon	81	1098791	2	10423
2022-05-27	Lebanon	108	1098899	1	10424
2022-05-28	Lebanon	72	1098971	1	10425
2022-05-29	Lebanon	94	1099065	1	10426
2022-05-30	Lebanon	83	1099148	2	10428
2022-05-31	Lebanon	51	1099199	1	10429
2022-06-01	Lebanon	66	1099265	2	10431
2022-06-02	Lebanon	103	1099368	1	10432
2022-06-03	Lebanon	133	1099501	1	10433
2022-06-04	Lebanon	130	1099631	1	10434
2022-06-05	Lebanon	114	1099745	1	10435
2022-06-06	Lebanon	76	1099821	2	10437
2022-06-07	Lebanon	75	1099896	1	10438
2022-06-08	Lebanon	111	1100007	1	10439
2022-06-09	Lebanon	195	1100202	1	10440
2022-06-10	Lebanon	203	1100405	2	10442
2022-06-11	Lebanon	243	1100648	1	10443
2022-06-12	Lebanon	223	1100871	0	10443
2022-06-13	Lebanon	238	1101109	2	10445
2022-06-14	Lebanon	138	1101247	1	10446
2022-06-15	Lebanon	261	1101508	1	10447
2022-06-16	Lebanon	0	1101508	0	10447
2022-06-17	Lebanon	0	1101508	0	10447
2022-06-18	Lebanon	1266	1102774	0	10447
2022-06-19	Lebanon	490	1103264	5	10452
2022-06-20	Lebanon	447	1103711	1	10453
2022-06-21	Lebanon	360	1104071	1	10454
2022-06-22	Lebanon	197	1104268	1	10455
2022-06-23	Lebanon	861	1105129	1	10456
2022-06-24	Lebanon	830	1105959	1	10457
2022-06-25	Lebanon	807	1106766	1	10458
2022-06-26	Lebanon	836	1107602	2	10460
2022-06-27	Lebanon	611	1108213	1	10461
2022-06-28	Lebanon	0	1108213	0	10461
2022-06-29	Lebanon	1210	1109423	3	10464
2022-06-30	Lebanon	1399	1110822	1	10465
2022-07-01	Lebanon	1377	1112199	1	10466
2022-07-02	Lebanon	1320	1113519	1	10467
2022-07-03	Lebanon	1295	1114814	1	10468
2022-07-04	Lebanon	905	1115719	1	10469
2022-07-05	Lebanon	1079	1116798	1	10470
2022-07-06	Lebanon	742	1117540	1	10471
2022-07-07	Lebanon	1921	1119461	1	10472
2022-07-08	Lebanon	0	1119461	0	10472
2020-01-03	Lesotho	0	0	0	0
2020-01-04	Lesotho	0	0	0	0
2020-01-05	Lesotho	0	0	0	0
2020-01-06	Lesotho	0	0	0	0
2020-01-07	Lesotho	0	0	0	0
2020-01-08	Lesotho	0	0	0	0
2020-01-09	Lesotho	0	0	0	0
2020-01-10	Lesotho	0	0	0	0
2020-01-11	Lesotho	0	0	0	0
2020-01-12	Lesotho	0	0	0	0
2020-01-13	Lesotho	0	0	0	0
2020-01-14	Lesotho	0	0	0	0
2020-01-15	Lesotho	0	0	0	0
2020-01-16	Lesotho	0	0	0	0
2020-01-17	Lesotho	0	0	0	0
2020-01-18	Lesotho	0	0	0	0
2020-01-19	Lesotho	0	0	0	0
2020-01-20	Lesotho	0	0	0	0
2020-01-21	Lesotho	0	0	0	0
2020-01-22	Lesotho	0	0	0	0
2020-01-23	Lesotho	0	0	0	0
2020-01-24	Lesotho	0	0	0	0
2020-01-25	Lesotho	0	0	0	0
2020-01-26	Lesotho	0	0	0	0
2020-01-27	Lesotho	0	0	0	0
2020-01-28	Lesotho	0	0	0	0
2020-01-29	Lesotho	0	0	0	0
2020-01-30	Lesotho	0	0	0	0
2020-01-31	Lesotho	0	0	0	0
2020-02-01	Lesotho	0	0	0	0
2020-02-02	Lesotho	0	0	0	0
2020-02-03	Lesotho	0	0	0	0
2020-02-04	Lesotho	0	0	0	0
2020-02-05	Lesotho	0	0	0	0
2020-02-06	Lesotho	0	0	0	0
2020-02-07	Lesotho	0	0	0	0
2020-02-08	Lesotho	0	0	0	0
2020-02-09	Lesotho	0	0	0	0
2020-02-10	Lesotho	0	0	0	0
2020-02-11	Lesotho	0	0	0	0
2020-02-12	Lesotho	0	0	0	0
2020-02-13	Lesotho	0	0	0	0
2020-02-14	Lesotho	0	0	0	0
2020-02-15	Lesotho	0	0	0	0
2020-02-16	Lesotho	0	0	0	0
2020-02-17	Lesotho	0	0	0	0
2020-02-18	Lesotho	0	0	0	0
2020-02-19	Lesotho	0	0	0	0
2020-02-20	Lesotho	0	0	0	0
2020-02-21	Lesotho	0	0	0	0
2020-02-22	Lesotho	0	0	0	0
2020-02-23	Lesotho	0	0	0	0
2020-02-24	Lesotho	0	0	0	0
2020-02-25	Lesotho	0	0	0	0
2020-02-26	Lesotho	0	0	0	0
2020-02-27	Lesotho	0	0	0	0
2020-02-28	Lesotho	0	0	0	0
2020-02-29	Lesotho	0	0	0	0
2020-03-01	Lesotho	0	0	0	0
2020-03-02	Lesotho	0	0	0	0
2020-03-03	Lesotho	0	0	0	0
2020-03-04	Lesotho	0	0	0	0
2020-03-05	Lesotho	0	0	0	0
2020-03-06	Lesotho	0	0	0	0
2020-03-07	Lesotho	0	0	0	0
2020-03-08	Lesotho	0	0	0	0
2020-03-09	Lesotho	0	0	0	0
2020-03-10	Lesotho	0	0	0	0
2020-03-11	Lesotho	0	0	0	0
2020-03-12	Lesotho	0	0	0	0
2020-03-13	Lesotho	0	0	0	0
2020-03-14	Lesotho	0	0	0	0
2020-03-15	Lesotho	0	0	0	0
2020-03-16	Lesotho	0	0	0	0
2020-03-17	Lesotho	0	0	0	0
2020-03-18	Lesotho	0	0	0	0
2020-03-19	Lesotho	0	0	0	0
2020-03-20	Lesotho	0	0	0	0
2020-03-21	Lesotho	0	0	0	0
2020-03-22	Lesotho	0	0	0	0
2020-03-23	Lesotho	0	0	0	0
2020-03-24	Lesotho	0	0	0	0
2020-03-25	Lesotho	0	0	0	0
2020-03-26	Lesotho	0	0	0	0
2020-03-27	Lesotho	0	0	0	0
2020-03-28	Lesotho	0	0	0	0
2020-03-29	Lesotho	0	0	0	0
2020-03-30	Lesotho	0	0	0	0
2020-03-31	Lesotho	0	0	0	0
2020-04-01	Lesotho	0	0	0	0
2020-04-02	Lesotho	0	0	0	0
2020-04-03	Lesotho	0	0	0	0
2020-04-04	Lesotho	0	0	0	0
2020-04-05	Lesotho	0	0	0	0
2020-04-06	Lesotho	0	0	0	0
2020-04-07	Lesotho	0	0	0	0
2020-04-08	Lesotho	0	0	0	0
2020-04-09	Lesotho	0	0	0	0
2020-04-10	Lesotho	0	0	0	0
2020-04-11	Lesotho	0	0	0	0
2020-04-12	Lesotho	0	0	0	0
2020-04-13	Lesotho	0	0	0	0
2020-04-14	Lesotho	0	0	0	0
2020-04-15	Lesotho	0	0	0	0
2020-04-16	Lesotho	0	0	0	0
2020-04-17	Lesotho	0	0	0	0
2020-04-18	Lesotho	0	0	0	0
2020-04-19	Lesotho	0	0	0	0
2020-04-20	Lesotho	0	0	0	0
2020-04-21	Lesotho	0	0	0	0
2020-04-22	Lesotho	0	0	0	0
2020-04-23	Lesotho	0	0	0	0
2020-04-24	Lesotho	0	0	0	0
2020-04-25	Lesotho	0	0	0	0
2020-04-26	Lesotho	0	0	0	0
2020-04-27	Lesotho	0	0	0	0
2020-04-28	Lesotho	0	0	0	0
2020-04-29	Lesotho	0	0	0	0
2020-04-30	Lesotho	0	0	0	0
2020-05-01	Lesotho	0	0	0	0
2020-05-02	Lesotho	0	0	0	0
2020-05-03	Lesotho	0	0	0	0
2020-05-04	Lesotho	0	0	0	0
2020-05-05	Lesotho	0	0	0	0
2020-05-06	Lesotho	0	0	0	0
2020-05-07	Lesotho	0	0	0	0
2020-05-08	Lesotho	0	0	0	0
2020-05-09	Lesotho	0	0	0	0
2020-05-10	Lesotho	0	0	0	0
2020-05-11	Lesotho	0	0	0	0
2020-05-12	Lesotho	0	0	0	0
2020-05-13	Lesotho	0	0	0	0
2020-05-14	Lesotho	1	1	0	0
2020-05-15	Lesotho	0	1	0	0
2020-05-16	Lesotho	0	1	0	0
2020-05-17	Lesotho	0	1	0	0
2020-05-18	Lesotho	0	1	0	0
2020-05-19	Lesotho	0	1	0	0
2020-05-20	Lesotho	0	1	0	0
2020-05-21	Lesotho	0	1	0	0
2020-05-22	Lesotho	0	1	0	0
2020-05-23	Lesotho	1	2	0	0
2020-05-24	Lesotho	0	2	0	0
2020-05-25	Lesotho	0	2	0	0
2020-05-26	Lesotho	0	2	0	0
2020-05-27	Lesotho	0	2	0	0
2020-05-28	Lesotho	0	2	0	0
2020-05-29	Lesotho	0	2	0	0
2020-05-30	Lesotho	0	2	0	0
2020-05-31	Lesotho	0	2	0	0
2020-06-01	Lesotho	0	2	0	0
2020-06-02	Lesotho	2	4	0	0
2020-06-03	Lesotho	0	4	0	0
2020-06-04	Lesotho	0	4	0	0
2020-06-05	Lesotho	0	4	0	0
2020-06-06	Lesotho	0	4	0	0
2020-06-07	Lesotho	0	4	0	0
2020-06-08	Lesotho	0	4	0	0
2020-06-09	Lesotho	0	4	0	0
2020-06-10	Lesotho	0	4	0	0
2020-06-11	Lesotho	0	4	0	0
2020-06-12	Lesotho	0	4	0	0
2020-06-13	Lesotho	0	4	0	0
2020-06-14	Lesotho	0	4	0	0
2020-06-15	Lesotho	0	4	0	0
2020-06-16	Lesotho	0	4	0	0
2020-06-17	Lesotho	0	4	0	0
2020-06-18	Lesotho	0	4	0	0
2020-06-19	Lesotho	0	4	0	0
2020-06-20	Lesotho	0	4	0	0
2020-06-21	Lesotho	0	4	0	0
2020-06-22	Lesotho	8	12	0	0
2020-06-23	Lesotho	0	12	0	0
2020-06-24	Lesotho	5	17	0	0
2020-06-25	Lesotho	2	19	0	0
2020-06-26	Lesotho	1	20	0	0
2020-06-27	Lesotho	7	27	0	0
2020-06-28	Lesotho	0	27	0	0
2020-06-29	Lesotho	0	27	0	0
2020-06-30	Lesotho	2	29	0	0
2020-07-01	Lesotho	0	29	0	0
2020-07-02	Lesotho	15	44	0	0
2020-07-03	Lesotho	12	56	0	0
2020-07-04	Lesotho	17	73	0	0
2020-07-05	Lesotho	6	79	0	0
2020-07-06	Lesotho	12	91	0	0
2020-07-07	Lesotho	0	91	0	0
2020-07-08	Lesotho	0	91	0	0
2020-07-09	Lesotho	43	134	19	19
2020-07-10	Lesotho	0	134	0	19
2020-07-11	Lesotho	50	184	1	20
2020-07-12	Lesotho	0	184	0	20
2020-07-13	Lesotho	49	233	0	20
2020-07-14	Lesotho	12	245	1	21
2020-07-15	Lesotho	11	256	0	21
2020-07-16	Lesotho	0	256	0	21
2020-07-17	Lesotho	55	311	3	24
2020-07-18	Lesotho	48	359	0	24
2020-07-19	Lesotho	0	359	0	24
2020-07-20	Lesotho	0	359	0	24
2020-07-21	Lesotho	0	359	0	24
2020-07-22	Lesotho	0	359	0	24
2020-07-23	Lesotho	0	359	0	24
2020-07-24	Lesotho	60	419	3	27
2020-07-25	Lesotho	0	419	0	27
2020-07-26	Lesotho	27	446	2	29
2020-07-27	Lesotho	59	505	1	30
2020-07-28	Lesotho	0	505	0	30
2020-07-29	Lesotho	0	505	0	30
2020-07-30	Lesotho	71	576	1	31
2020-07-31	Lesotho	28	604	0	31
2020-08-01	Lesotho	0	604	0	31
2020-08-02	Lesotho	98	702	1	32
2020-08-03	Lesotho	16	718	5	37
2020-08-04	Lesotho	0	718	0	37
2020-08-05	Lesotho	8	726	2	39
2020-08-06	Lesotho	0	726	0	39
2020-08-07	Lesotho	16	742	2	41
2020-08-08	Lesotho	0	742	0	41
2020-08-09	Lesotho	0	742	0	41
2020-08-10	Lesotho	39	781	1	42
2020-08-11	Lesotho	0	781	0	42
2020-08-12	Lesotho	17	798	0	42
2020-08-13	Lesotho	17	815	0	42
2020-08-14	Lesotho	69	884	1	43
2020-08-15	Lesotho	19	903	0	43
2020-08-16	Lesotho	0	903	0	43
2020-08-17	Lesotho	43	946	5	48
2020-08-18	Lesotho	0	946	0	48
2020-08-19	Lesotho	0	946	0	48
2020-08-20	Lesotho	50	996	0	48
2020-08-21	Lesotho	0	996	0	48
2020-08-22	Lesotho	19	1015	0	48
2020-08-23	Lesotho	0	1015	0	48
2020-08-24	Lesotho	34	1049	0	48
2020-08-25	Lesotho	0	1049	0	48
2020-08-26	Lesotho	2	1051	0	48
2020-08-27	Lesotho	0	1051	0	48
2020-08-28	Lesotho	0	1051	0	48
2020-08-29	Lesotho	15	1066	1	49
2020-08-30	Lesotho	0	1066	0	49
2020-08-31	Lesotho	19	1085	0	49
2020-09-01	Lesotho	0	1085	0	49
2020-09-02	Lesotho	0	1085	0	49
2020-09-03	Lesotho	0	1085	0	49
2020-09-04	Lesotho	63	1148	0	49
2020-09-05	Lesotho	0	1148	0	49
2020-09-06	Lesotho	0	1148	0	49
2020-09-07	Lesotho	0	1148	0	49
2020-09-08	Lesotho	16	1164	0	49
2020-09-09	Lesotho	0	1164	0	49
2020-09-10	Lesotho	0	1164	0	49
2020-09-11	Lesotho	81	1245	2	51
2020-09-12	Lesotho	0	1245	0	51
2020-09-13	Lesotho	0	1245	0	51
2020-09-14	Lesotho	58	1303	0	51
2020-09-15	Lesotho	24	1327	0	51
2020-09-16	Lesotho	0	1327	0	51
2020-09-17	Lesotho	0	1327	0	51
2020-09-18	Lesotho	0	1327	0	51
2020-09-19	Lesotho	63	1390	0	51
2020-09-20	Lesotho	0	1390	0	51
2020-09-21	Lesotho	34	1424	0	51
2020-09-22	Lesotho	0	1424	0	51
2020-09-23	Lesotho	0	1424	0	51
2020-09-24	Lesotho	83	1507	2	53
2020-09-25	Lesotho	47	1554	0	53
2020-09-26	Lesotho	4	1558	0	53
2020-09-27	Lesotho	0	1558	0	53
2020-09-28	Lesotho	0	1558	0	53
2020-09-29	Lesotho	7	1565	0	53
2020-09-30	Lesotho	11	1576	0	53
2020-10-01	Lesotho	19	1595	1	54
2020-10-02	Lesotho	44	1639	2	56
2020-10-03	Lesotho	41	1680	1	57
2020-10-04	Lesotho	0	1680	0	57
2020-10-05	Lesotho	3	1683	0	57
2020-10-06	Lesotho	0	1683	0	57
2020-10-07	Lesotho	0	1683	0	57
2020-10-08	Lesotho	84	1767	1	58
2020-10-09	Lesotho	19	1786	1	59
2020-10-10	Lesotho	14	1800	1	60
2020-10-11	Lesotho	0	1800	0	60
2020-10-12	Lesotho	5	1805	0	60
2020-10-13	Lesotho	0	1805	0	60
2020-10-14	Lesotho	17	1822	0	60
2020-10-15	Lesotho	11	1833	0	60
2020-10-16	Lesotho	0	1833	0	60
2020-10-17	Lesotho	0	1833	0	60
2020-10-18	Lesotho	0	1833	0	60
2020-10-19	Lesotho	0	1833	0	60
2020-10-20	Lesotho	0	1833	0	60
2020-10-21	Lesotho	85	1918	1	61
2020-10-22	Lesotho	0	1918	0	61
2020-10-23	Lesotho	5	1923	0	61
2020-10-24	Lesotho	11	1934	0	61
2020-10-25	Lesotho	6	1940	0	61
2020-10-26	Lesotho	0	1940	0	61
2020-10-27	Lesotho	3	1943	0	61
2020-10-28	Lesotho	4	1947	0	61
2020-10-29	Lesotho	0	1947	0	61
2020-10-30	Lesotho	0	1947	0	61
2020-10-31	Lesotho	6	1953	1	62
2020-11-01	Lesotho	0	1953	0	62
2020-11-02	Lesotho	0	1953	0	62
2020-11-03	Lesotho	8	1961	0	62
2020-11-04	Lesotho	0	1961	0	62
2020-11-05	Lesotho	1	1962	0	62
2020-11-06	Lesotho	1	1963	0	62
2020-11-07	Lesotho	0	1963	0	62
2020-11-08	Lesotho	0	1963	0	62
2020-11-09	Lesotho	0	1963	0	62
2020-11-10	Lesotho	4	1967	0	62
2020-11-11	Lesotho	59	2026	0	62
2020-11-12	Lesotho	0	2026	0	62
2020-11-13	Lesotho	0	2026	0	62
2020-11-14	Lesotho	15	2041	0	62
2020-11-15	Lesotho	9	2050	0	62
2020-11-16	Lesotho	0	2050	0	62
2020-11-17	Lesotho	2	2052	0	62
2020-11-18	Lesotho	2	2054	0	62
2020-11-19	Lesotho	4	2058	0	62
2020-11-20	Lesotho	7	2065	0	62
2020-11-21	Lesotho	1	2066	0	62
2020-11-22	Lesotho	19	2085	0	62
2020-11-23	Lesotho	1	2086	0	62
2020-11-24	Lesotho	0	2086	0	62
2020-11-25	Lesotho	6	2092	0	62
2020-11-26	Lesotho	0	2092	0	62
2020-11-27	Lesotho	17	2109	0	62
2020-11-28	Lesotho	0	2109	0	62
2020-11-29	Lesotho	0	2109	0	62
2020-11-30	Lesotho	0	2109	0	62
2020-12-01	Lesotho	0	2109	0	62
2020-12-02	Lesotho	28	2137	0	62
2020-12-03	Lesotho	5	2142	0	62
2020-12-04	Lesotho	3	2145	0	62
2020-12-05	Lesotho	0	2145	0	62
2020-12-06	Lesotho	0	2145	0	62
2020-12-07	Lesotho	0	2145	0	62
2020-12-08	Lesotho	5	2150	0	62
2020-12-09	Lesotho	0	2150	0	62
2020-12-10	Lesotho	0	2150	0	62
2020-12-11	Lesotho	0	2150	0	62
2020-12-12	Lesotho	0	2150	0	62
2020-12-13	Lesotho	0	2150	0	62
2020-12-14	Lesotho	0	2150	0	62
2020-12-15	Lesotho	135	2285	0	62
2020-12-16	Lesotho	0	2285	0	62
2020-12-17	Lesotho	0	2285	0	62
2020-12-18	Lesotho	0	2285	0	62
2020-12-19	Lesotho	0	2285	0	62
2020-12-20	Lesotho	0	2285	0	62
2020-12-21	Lesotho	0	2285	0	62
2020-12-22	Lesotho	0	2285	0	62
2020-12-23	Lesotho	292	2577	2	64
2020-12-24	Lesotho	0	2577	0	64
2020-12-25	Lesotho	0	2577	0	64
2020-12-26	Lesotho	0	2577	0	64
2020-12-27	Lesotho	0	2577	0	64
2020-12-28	Lesotho	0	2577	0	64
2020-12-29	Lesotho	0	2577	0	64
2020-12-30	Lesotho	0	2577	0	64
2020-12-31	Lesotho	0	2577	0	64
2021-01-01	Lesotho	0	2577	0	64
2021-01-02	Lesotho	0	2577	0	64
2021-01-03	Lesotho	0	2577	0	64
2021-01-04	Lesotho	0	2577	0	64
2021-01-05	Lesotho	0	2577	0	64
2021-01-06	Lesotho	0	2577	0	64
2021-01-07	Lesotho	1560	4137	9	73
2021-01-08	Lesotho	214	4351	3	76
2021-01-09	Lesotho	819	5170	3	79
2021-01-10	Lesotho	33	5203	5	84
2021-01-11	Lesotho	731	5934	1	85
2021-01-12	Lesotho	0	5934	0	85
2021-01-13	Lesotho	0	5934	0	85
2021-01-14	Lesotho	307	6241	2	87
2021-01-15	Lesotho	115	6356	2	89
2021-01-16	Lesotho	15	6371	4	93
2021-01-17	Lesotho	0	6371	0	93
2021-01-18	Lesotho	0	6371	1	94
2021-01-19	Lesotho	647	7018	7	101
2021-01-20	Lesotho	17	7035	0	101
2021-01-21	Lesotho	469	7504	1	102
2021-01-22	Lesotho	51	7555	11	113
2021-01-23	Lesotho	0	7555	0	113
2021-01-24	Lesotho	101	7656	10	123
2021-01-25	Lesotho	0	7656	0	123
2021-01-26	Lesotho	391	8047	23	146
2021-01-27	Lesotho	0	8047	0	146
2021-01-28	Lesotho	95	8142	14	160
2021-01-29	Lesotho	0	8142	0	160
2021-01-30	Lesotho	468	8610	3	163
2021-01-31	Lesotho	39	8649	1	164
2021-02-01	Lesotho	15	8664	8	172
2021-02-02	Lesotho	236	8900	0	172
2021-02-03	Lesotho	0	8900	0	172
2021-02-04	Lesotho	69	8969	6	178
2021-02-05	Lesotho	247	9216	2	180
2021-02-06	Lesotho	164	9380	3	183
2021-02-07	Lesotho	0	9380	0	183
2021-02-08	Lesotho	0	9380	0	183
2021-02-09	Lesotho	0	9380	0	183
2021-02-10	Lesotho	338	9718	24	207
2021-02-11	Lesotho	86	9804	3	210
2021-02-12	Lesotho	14	9818	2	212
2021-02-13	Lesotho	34	9852	13	225
2021-02-14	Lesotho	113	9965	5	230
2021-02-15	Lesotho	0	9965	0	230
2021-02-16	Lesotho	289	10254	13	243
2021-02-17	Lesotho	96	10350	11	254
2021-02-18	Lesotho	25	10375	25	279
2021-02-19	Lesotho	80	10455	6	285
2021-02-20	Lesotho	4	10459	0	285
2021-02-21	Lesotho	2	10461	0	285
2021-02-22	Lesotho	0	10461	0	285
2021-02-23	Lesotho	5	10466	3	288
2021-02-24	Lesotho	1	10467	3	291
2021-02-25	Lesotho	1	10468	1	292
2021-02-26	Lesotho	0	10468	0	292
2021-02-27	Lesotho	23	10491	0	292
2021-02-28	Lesotho	0	10491	0	292
2021-03-01	Lesotho	0	10491	0	292
2021-03-02	Lesotho	4	10495	3	295
2021-03-03	Lesotho	2	10497	0	295
2021-03-04	Lesotho	24	10521	10	305
2021-03-05	Lesotho	1	10522	2	307
2021-03-06	Lesotho	1	10523	0	307
2021-03-07	Lesotho	0	10523	0	307
2021-03-08	Lesotho	0	10523	0	307
2021-03-09	Lesotho	0	10523	1	308
2021-03-10	Lesotho	2	10525	1	309
2021-03-11	Lesotho	0	10525	0	309
2021-03-12	Lesotho	3	10528	0	309
2021-03-13	Lesotho	0	10528	0	309
2021-03-14	Lesotho	2	10530	0	309
2021-03-15	Lesotho	0	10530	0	309
2021-03-16	Lesotho	0	10530	0	309
2021-03-17	Lesotho	0	10530	0	309
2021-03-18	Lesotho	0	10530	0	309
2021-03-19	Lesotho	0	10530	0	309
2021-03-20	Lesotho	5	10535	0	309
2021-03-21	Lesotho	0	10535	0	309
2021-03-22	Lesotho	0	10535	0	309
2021-03-23	Lesotho	3	10538	0	309
2021-03-24	Lesotho	147	10685	5	314
2021-03-25	Lesotho	1	10686	1	315
2021-03-26	Lesotho	0	10686	0	315
2021-03-27	Lesotho	0	10686	0	315
2021-03-28	Lesotho	0	10686	0	315
2021-03-29	Lesotho	0	10686	0	315
2021-03-30	Lesotho	0	10686	0	315
2021-03-31	Lesotho	20	10706	0	315
2021-04-01	Lesotho	0	10706	0	315
2021-04-02	Lesotho	0	10706	0	315
2021-04-03	Lesotho	1	10707	0	315
2021-04-04	Lesotho	0	10707	0	315
2021-04-05	Lesotho	0	10707	0	315
2021-04-06	Lesotho	0	10707	0	315
2021-04-07	Lesotho	0	10707	0	315
2021-04-08	Lesotho	0	10707	0	315
2021-04-09	Lesotho	0	10707	0	315
2021-04-10	Lesotho	0	10707	0	315
2021-04-11	Lesotho	0	10707	0	315
2021-04-12	Lesotho	0	10707	0	315
2021-04-13	Lesotho	2	10709	0	315
2021-04-14	Lesotho	0	10709	0	315
2021-04-15	Lesotho	0	10709	0	315
2021-04-16	Lesotho	0	10709	0	315
2021-04-17	Lesotho	0	10709	0	315
2021-04-18	Lesotho	0	10709	0	315
2021-04-19	Lesotho	0	10709	0	315
2021-04-20	Lesotho	11	10720	1	316
2021-04-21	Lesotho	0	10720	0	316
2021-04-22	Lesotho	0	10720	0	316
2021-04-23	Lesotho	3	10723	0	316
2021-04-24	Lesotho	0	10723	0	316
2021-04-25	Lesotho	5	10728	0	316
2021-04-26	Lesotho	0	10728	0	316
2021-04-27	Lesotho	0	10728	0	316
2021-04-28	Lesotho	2	10730	0	316
2021-04-29	Lesotho	0	10730	0	316
2021-04-30	Lesotho	1	10731	0	316
2021-05-01	Lesotho	0	10731	0	316
2021-05-02	Lesotho	2	10733	2	318
2021-05-03	Lesotho	0	10733	0	318
2021-05-04	Lesotho	0	10733	0	318
2021-05-05	Lesotho	16	10749	1	319
2021-05-06	Lesotho	0	10749	0	319
2021-05-07	Lesotho	12	10761	0	319
2021-05-08	Lesotho	0	10761	0	319
2021-05-09	Lesotho	12	10773	0	319
2021-05-10	Lesotho	0	10773	0	319
2021-05-11	Lesotho	0	10773	0	319
2021-05-12	Lesotho	1	10774	0	319
2021-05-13	Lesotho	4	10778	1	320
2021-05-14	Lesotho	4	10782	0	320
2021-05-15	Lesotho	0	10782	0	320
2021-05-16	Lesotho	8	10790	0	320
2021-05-17	Lesotho	0	10790	0	320
2021-05-18	Lesotho	0	10790	0	320
2021-05-19	Lesotho	5	10795	0	320
2021-05-20	Lesotho	11	10806	0	320
2021-05-21	Lesotho	0	10806	0	320
2021-05-22	Lesotho	9	10815	6	326
2021-05-23	Lesotho	7	10822	0	326
2021-05-24	Lesotho	0	10822	0	326
2021-05-25	Lesotho	0	10822	0	326
2021-05-26	Lesotho	0	10822	0	326
2021-05-27	Lesotho	0	10822	0	326
2021-05-28	Lesotho	2	10824	0	326
2021-05-29	Lesotho	1	10825	0	326
2021-05-30	Lesotho	6	10831	0	326
2021-05-31	Lesotho	0	10831	0	326
2021-06-01	Lesotho	0	10831	0	326
2021-06-02	Lesotho	0	10831	0	326
2021-06-03	Lesotho	5	10836	0	326
2021-06-04	Lesotho	1	10837	0	326
2021-06-05	Lesotho	0	10837	0	326
2021-06-06	Lesotho	2	10839	0	326
2021-06-07	Lesotho	0	10839	0	326
2021-06-08	Lesotho	0	10839	0	326
2021-06-09	Lesotho	0	10839	0	326
2021-06-10	Lesotho	7	10846	0	326
2021-06-11	Lesotho	7	10853	0	326
2021-06-12	Lesotho	3	10856	0	326
2021-06-13	Lesotho	3	10859	0	326
2021-06-14	Lesotho	62	10921	0	326
2021-06-15	Lesotho	2	10923	0	326
2021-06-16	Lesotho	14	10937	0	326
2021-06-17	Lesotho	13	10950	0	326
2021-06-18	Lesotho	1	10951	0	326
2021-06-19	Lesotho	59	11010	1	327
2021-06-20	Lesotho	71	11081	2	329
2021-06-21	Lesotho	26	11107	0	329
2021-06-22	Lesotho	21	11128	0	329
2021-06-23	Lesotho	0	11128	0	329
2021-06-24	Lesotho	40	11168	0	329
2021-06-25	Lesotho	0	11168	0	329
2021-06-26	Lesotho	71	11239	0	329
2021-06-27	Lesotho	0	11239	0	329
2021-06-28	Lesotho	0	11239	0	329
2021-06-29	Lesotho	86	11325	0	329
2021-06-30	Lesotho	19	11344	0	329
2021-07-01	Lesotho	72	11416	0	329
2021-07-02	Lesotho	128	11544	0	329
2021-07-03	Lesotho	24	11568	0	329
2021-07-04	Lesotho	0	11568	0	329
2021-07-05	Lesotho	0	11568	0	329
2021-07-06	Lesotho	66	11634	4	333
2021-07-07	Lesotho	4	11638	0	333
2021-07-08	Lesotho	0	11638	2	335
2021-07-09	Lesotho	8	11646	0	335
2021-07-10	Lesotho	257	11903	0	335
2021-07-11	Lesotho	4	11907	0	335
2021-07-12	Lesotho	0	11907	0	335
2021-07-13	Lesotho	0	11907	0	335
2021-07-14	Lesotho	244	12151	3	338
2021-07-15	Lesotho	2	12153	0	338
2021-07-16	Lesotho	0	12153	0	338
2021-07-17	Lesotho	245	12398	1	339
2021-07-18	Lesotho	0	12398	0	339
2021-07-19	Lesotho	0	12398	0	339
2021-07-20	Lesotho	0	12398	0	339
2021-07-21	Lesotho	0	12398	0	339
2021-07-22	Lesotho	232	12630	10	349
2021-07-23	Lesotho	49	12679	8	357
2021-07-24	Lesotho	108	12787	0	357
2021-07-25	Lesotho	93	12880	6	363
2021-07-26	Lesotho	0	12880	0	363
2021-07-27	Lesotho	0	12880	0	363
2021-07-28	Lesotho	7	12887	0	363
2021-07-29	Lesotho	0	12887	0	363
2021-07-30	Lesotho	21	12908	11	374
2021-07-31	Lesotho	0	12908	0	374
2021-08-01	Lesotho	695	13603	3	377
2021-08-02	Lesotho	0	13603	0	377
2021-08-03	Lesotho	0	13603	0	377
2021-08-04	Lesotho	0	13603	0	377
2021-08-05	Lesotho	0	13603	0	377
2021-08-06	Lesotho	0	13603	0	377
2021-08-07	Lesotho	0	13603	0	377
2021-08-08	Lesotho	240	13843	13	390
2021-08-09	Lesotho	0	13843	0	390
2021-08-10	Lesotho	0	13843	0	390
2021-08-11	Lesotho	2	13845	1	391
2021-08-12	Lesotho	17	13862	0	391
2021-08-13	Lesotho	381	14243	6	397
2021-08-14	Lesotho	0	14243	0	397
2021-08-15	Lesotho	0	14243	0	397
2021-08-16	Lesotho	0	14243	0	397
2021-08-17	Lesotho	109	14352	2	399
2021-08-18	Lesotho	0	14352	0	399
2021-08-19	Lesotho	11	14363	1	400
2021-08-20	Lesotho	7	14370	0	400
2021-08-21	Lesotho	1	14371	0	400
2021-08-22	Lesotho	0	14371	0	400
2021-08-23	Lesotho	11	14382	0	400
2021-08-24	Lesotho	0	14382	0	400
2021-08-25	Lesotho	0	14382	0	400
2021-08-26	Lesotho	6	14388	3	403
2021-08-27	Lesotho	7	14395	0	403
2021-08-28	Lesotho	213	14608	7	410
2021-08-29	Lesotho	213	14821	7	417
2021-08-30	Lesotho	213	15034	7	424
2021-08-31	Lesotho	213	15247	7	431
2021-09-01	Lesotho	213	15460	7	438
2021-09-02	Lesotho	213	15673	7	445
2021-09-03	Lesotho	213	15886	7	452
2021-09-04	Lesotho	213	16099	7	459
2021-09-05	Lesotho	213	16312	7	466
2021-09-06	Lesotho	213	16525	7	473
2021-09-07	Lesotho	213	16738	7	480
2021-09-08	Lesotho	213	16951	7	487
2021-09-09	Lesotho	213	17164	7	494
2021-09-10	Lesotho	213	17377	7	501
2021-09-11	Lesotho	213	17590	7	508
2021-09-12	Lesotho	213	17803	7	515
2021-09-13	Lesotho	213	18016	7	522
2021-09-14	Lesotho	213	18229	7	529
2021-09-15	Lesotho	213	18442	7	536
2021-09-16	Lesotho	213	18655	7	543
2021-09-17	Lesotho	213	18868	7	550
2021-09-18	Lesotho	213	19081	7	557
2021-09-19	Lesotho	213	19294	7	564
2021-09-20	Lesotho	213	19507	7	571
2021-09-21	Lesotho	213	19720	7	578
2021-09-22	Lesotho	213	19933	7	585
2021-09-23	Lesotho	213	20146	7	592
2021-09-24	Lesotho	213	20359	8	600
2021-09-25	Lesotho	213	20572	8	608
2021-09-26	Lesotho	213	20785	8	616
2021-09-27	Lesotho	213	20998	8	624
2021-09-28	Lesotho	220	21218	8	632
2021-09-29	Lesotho	32	21250	0	632
2021-09-30	Lesotho	12	21262	0	632
2021-10-01	Lesotho	58	21320	1	633
2021-10-02	Lesotho	18	21338	1	634
2021-10-03	Lesotho	22	21360	16	650
2021-10-04	Lesotho	3	21363	0	650
2021-10-05	Lesotho	0	21363	0	650
2021-10-06	Lesotho	60	21423	0	650
2021-10-07	Lesotho	10	21433	1	651
2021-10-08	Lesotho	16	21449	1	652
2021-10-09	Lesotho	6	21455	0	652
2021-10-10	Lesotho	2	21457	0	652
2021-10-11	Lesotho	3	21460	0	652
2021-10-12	Lesotho	21	21481	1	653
2021-10-13	Lesotho	9	21490	2	655
2021-10-14	Lesotho	13	21503	0	655
2021-10-15	Lesotho	21	21524	0	655
2021-10-16	Lesotho	5	21529	0	655
2021-10-17	Lesotho	1	21530	0	655
2021-10-18	Lesotho	0	21530	0	655
2021-10-19	Lesotho	27	21557	0	655
2021-10-20	Lesotho	9	21566	0	655
2021-10-21	Lesotho	4	21570	0	655
2021-10-22	Lesotho	5	21575	1	656
2021-10-23	Lesotho	9	21584	0	656
2021-10-24	Lesotho	3	21587	0	656
2021-10-25	Lesotho	0	21587	0	656
2021-10-26	Lesotho	11	21598	1	657
2021-10-27	Lesotho	2	21600	0	657
2021-10-28	Lesotho	24	21624	0	657
2021-10-29	Lesotho	4	21628	1	658
2021-10-30	Lesotho	6	21634	0	658
2021-10-31	Lesotho	1	21635	0	658
2021-11-01	Lesotho	0	21635	0	658
2021-11-02	Lesotho	5	21640	0	658
2021-11-03	Lesotho	3	21643	0	658
2021-11-04	Lesotho	29	21672	0	658
2021-11-05	Lesotho	5	21677	1	659
2021-11-06	Lesotho	8	21685	0	659
2021-11-07	Lesotho	0	21685	0	659
2021-11-08	Lesotho	0	21685	0	659
2021-11-09	Lesotho	0	21685	0	659
2021-11-10	Lesotho	2	21687	1	660
2021-11-11	Lesotho	0	21687	0	660
2021-11-12	Lesotho	1	21688	0	660
2021-11-13	Lesotho	0	21688	0	660
2021-11-14	Lesotho	3	21691	1	661
2021-11-15	Lesotho	0	21691	0	661
2021-11-16	Lesotho	6	21697	0	661
2021-11-17	Lesotho	22	21719	0	661
2021-11-18	Lesotho	5	21724	0	661
2021-11-19	Lesotho	2	21726	0	661
2021-11-20	Lesotho	3	21729	0	661
2021-11-21	Lesotho	0	21729	0	661
2021-11-22	Lesotho	2	21731	1	662
2021-11-23	Lesotho	4	21735	0	662
2021-11-24	Lesotho	0	21735	0	662
2021-11-25	Lesotho	11	21746	0	662
2021-11-26	Lesotho	9	21755	0	662
2021-11-27	Lesotho	13	21768	0	662
2021-11-28	Lesotho	9	21777	0	662
2021-11-29	Lesotho	2	21779	0	662
2021-11-30	Lesotho	8	21787	0	662
2021-12-01	Lesotho	20	21807	1	663
2021-12-02	Lesotho	31	21838	0	663
2021-12-03	Lesotho	44	21882	0	663
2021-12-04	Lesotho	31	21913	1	664
2021-12-05	Lesotho	51	21964	0	664
2021-12-06	Lesotho	31	21995	0	664
2021-12-07	Lesotho	72	22067	0	664
2021-12-08	Lesotho	106	22173	0	664
2021-12-09	Lesotho	275	22448	0	664
2021-12-10	Lesotho	235	22683	0	664
2021-12-11	Lesotho	419	23102	0	664
2021-12-12	Lesotho	0	23102	0	664
2021-12-13	Lesotho	121	23223	0	664
2021-12-14	Lesotho	255	23478	1	665
2021-12-15	Lesotho	425	23903	0	665
2021-12-16	Lesotho	395	24298	0	665
2021-12-17	Lesotho	435	24733	0	665
2021-12-18	Lesotho	493	25226	0	665
2021-12-19	Lesotho	302	25528	0	665
2021-12-20	Lesotho	81	25609	0	665
2021-12-21	Lesotho	395	26004	0	665
2021-12-22	Lesotho	0	26004	0	665
2021-12-23	Lesotho	0	26004	0	665
2021-12-24	Lesotho	1591	27595	0	665
2021-12-25	Lesotho	531	28126	0	665
2021-12-26	Lesotho	56	28182	0	665
2021-12-27	Lesotho	13	28195	0	665
2021-12-28	Lesotho	13	28208	0	665
2021-12-29	Lesotho	200	28408	0	665
2021-12-30	Lesotho	164	28572	1	666
2021-12-31	Lesotho	1080	29652	5	671
2022-01-01	Lesotho	104	29756	0	671
2022-01-02	Lesotho	232	29988	2	673
2022-01-03	Lesotho	11	29999	0	673
2022-01-04	Lesotho	203	30202	3	676
2022-01-05	Lesotho	259	30461	1	677
2022-01-06	Lesotho	190	30651	1	678
2022-01-07	Lesotho	202	30853	1	679
2022-01-08	Lesotho	253	31106	4	683
2022-01-09	Lesotho	68	31174	0	683
2022-01-10	Lesotho	198	31372	3	686
2022-01-11	Lesotho	104	31476	1	687
2022-01-12	Lesotho	128	31604	0	687
2022-01-13	Lesotho	89	31693	0	687
2022-01-14	Lesotho	41	31734	0	687
2022-01-15	Lesotho	98	31832	0	687
2022-01-16	Lesotho	12	31844	0	687
2022-01-17	Lesotho	4	31848	1	688
2022-01-18	Lesotho	22	31870	0	688
2022-01-19	Lesotho	29	31899	2	690
2022-01-20	Lesotho	87	31986	0	690
2022-01-21	Lesotho	63	32049	0	690
2022-01-22	Lesotho	0	32049	0	690
2022-01-23	Lesotho	0	32049	0	690
2022-01-24	Lesotho	33	32082	0	690
2022-01-25	Lesotho	21	32103	0	690
2022-01-26	Lesotho	31	32134	1	691
2022-01-27	Lesotho	42	32176	2	693
2022-01-28	Lesotho	28	32204	0	693
2022-01-29	Lesotho	7	32211	0	693
2022-01-30	Lesotho	36	32247	0	693
2022-01-31	Lesotho	3	32250	0	693
2022-02-01	Lesotho	8	32258	1	694
2022-02-02	Lesotho	25	32283	0	694
2022-02-03	Lesotho	22	32305	1	695
2022-02-04	Lesotho	30	32335	0	695
2022-02-05	Lesotho	15	32350	0	695
2022-02-06	Lesotho	11	32361	0	695
2022-02-07	Lesotho	3	32364	0	695
2022-02-08	Lesotho	8	32372	1	696
2022-02-09	Lesotho	8	32380	0	696
2022-02-10	Lesotho	18	32398	0	696
2022-02-11	Lesotho	16	32414	0	696
2022-02-12	Lesotho	6	32420	0	696
2022-02-13	Lesotho	11	32431	0	696
2022-02-14	Lesotho	3	32434	0	696
2022-02-15	Lesotho	4	32438	0	696
2022-02-16	Lesotho	119	32557	0	696
2022-02-17	Lesotho	3	32560	0	696
2022-02-18	Lesotho	1	32561	0	696
2022-02-19	Lesotho	8	32569	0	696
2022-02-20	Lesotho	30	32599	0	696
2022-02-21	Lesotho	2	32601	0	696
2022-02-22	Lesotho	1	32602	0	696
2022-02-23	Lesotho	10	32612	0	696
2022-02-24	Lesotho	15	32627	0	696
2022-02-25	Lesotho	68	32695	1	697
2022-02-26	Lesotho	0	32695	0	697
2022-02-27	Lesotho	0	32695	0	697
2022-02-28	Lesotho	6	32701	0	697
2022-03-01	Lesotho	6	32707	0	697
2022-03-02	Lesotho	0	32707	0	697
2022-03-03	Lesotho	2	32709	0	697
2022-03-04	Lesotho	0	32709	0	697
2022-03-05	Lesotho	7	32716	0	697
2022-03-06	Lesotho	0	32716	0	697
2022-03-07	Lesotho	0	32716	0	697
2022-03-08	Lesotho	3	32719	0	697
2022-03-09	Lesotho	1	32720	0	697
2022-03-10	Lesotho	2	32722	0	697
2022-03-11	Lesotho	52	32774	0	697
2022-03-12	Lesotho	0	32774	0	697
2022-03-13	Lesotho	1	32775	0	697
2022-03-14	Lesotho	0	32775	0	697
2022-03-15	Lesotho	0	32775	0	697
2022-03-16	Lesotho	82	32857	0	697
2022-03-17	Lesotho	11	32868	0	697
2022-03-18	Lesotho	11	32879	0	697
2022-03-19	Lesotho	0	32879	0	697
2022-03-20	Lesotho	0	32879	0	697
2022-03-21	Lesotho	1	32880	0	697
2022-03-22	Lesotho	1	32881	0	697
2022-03-23	Lesotho	2	32883	0	697
2022-03-24	Lesotho	7	32890	0	697
2022-03-25	Lesotho	2	32892	0	697
2022-03-26	Lesotho	0	32892	0	697
2022-03-27	Lesotho	3	32895	0	697
2022-03-28	Lesotho	1	32896	0	697
2022-03-29	Lesotho	3	32899	0	697
2022-03-30	Lesotho	9	32908	0	697
2022-03-31	Lesotho	2	32910	0	697
2022-04-01	Lesotho	0	32910	0	697
2022-04-02	Lesotho	0	32910	0	697
2022-04-03	Lesotho	0	32910	0	697
2022-04-04	Lesotho	0	32910	0	697
2022-04-05	Lesotho	0	32910	0	697
2022-04-06	Lesotho	43	32953	0	697
2022-04-07	Lesotho	2	32955	0	697
2022-04-08	Lesotho	13	32968	0	697
2022-04-09	Lesotho	0	32968	0	697
2022-04-10	Lesotho	0	32968	0	697
2022-04-11	Lesotho	0	32968	0	697
2022-04-12	Lesotho	0	32968	0	697
2022-04-13	Lesotho	0	32968	0	697
2022-04-14	Lesotho	0	32968	0	697
2022-04-15	Lesotho	34	33002	0	697
2022-04-16	Lesotho	8	33010	0	697
2022-04-17	Lesotho	0	33010	0	697
2022-04-18	Lesotho	0	33010	0	697
2022-04-19	Lesotho	5	33015	0	697
2022-04-20	Lesotho	79	33094	0	697
2022-04-21	Lesotho	9	33103	0	697
2022-04-22	Lesotho	3	33106	0	697
2022-04-23	Lesotho	6	33112	0	697
2022-04-24	Lesotho	1	33113	0	697
2022-04-25	Lesotho	2	33115	0	697
2022-04-26	Lesotho	3	33118	0	697
2022-04-27	Lesotho	8	33126	0	697
2022-04-28	Lesotho	6	33132	0	697
2022-04-29	Lesotho	2	33134	0	697
2022-04-30	Lesotho	0	33134	0	697
2022-05-01	Lesotho	3	33137	0	697
2022-05-02	Lesotho	0	33137	0	697
2022-05-03	Lesotho	0	33137	0	697
2022-05-04	Lesotho	14	33151	0	697
2022-05-05	Lesotho	0	33151	0	697
2022-05-06	Lesotho	9	33160	0	697
2022-05-07	Lesotho	22	33182	1	698
2022-05-08	Lesotho	11	33193	0	698
2022-05-09	Lesotho	17	33210	0	698
2022-05-10	Lesotho	2	33212	0	698
2022-05-11	Lesotho	3	33215	0	698
2022-05-12	Lesotho	24	33239	0	698
2022-05-13	Lesotho	17	33256	0	698
2022-05-14	Lesotho	7	33263	0	698
2022-05-15	Lesotho	19	33282	0	698
2022-05-16	Lesotho	15	33297	0	698
2022-05-17	Lesotho	8	33305	0	698
2022-05-18	Lesotho	27	33332	0	698
2022-05-19	Lesotho	6	33338	0	698
2022-05-20	Lesotho	0	33338	0	698
2022-05-21	Lesotho	20	33358	0	698
2022-05-22	Lesotho	12	33370	0	698
2022-05-23	Lesotho	29	33399	0	698
2022-05-24	Lesotho	42	33441	0	698
2022-05-25	Lesotho	24	33465	0	698
2022-05-26	Lesotho	5	33470	0	698
2022-05-27	Lesotho	0	33470	0	698
2022-05-28	Lesotho	16	33486	0	698
2022-05-29	Lesotho	0	33486	0	698
2022-05-30	Lesotho	47	33533	1	699
2022-05-31	Lesotho	12	33545	0	699
2022-06-01	Lesotho	17	33562	0	699
2022-06-02	Lesotho	37	33599	0	699
2022-06-03	Lesotho	8	33607	0	699
2022-06-04	Lesotho	23	33630	0	699
2022-06-05	Lesotho	29	33659	0	699
2022-06-06	Lesotho	31	33690	0	699
2022-06-07	Lesotho	36	33726	0	699
2022-06-08	Lesotho	20	33746	0	699
2022-06-09	Lesotho	99	33845	0	699
2022-06-10	Lesotho	0	33845	0	699
2022-06-11	Lesotho	26	33871	0	699
2022-06-12	Lesotho	0	33871	0	699
2022-06-13	Lesotho	18	33889	0	699
2022-06-14	Lesotho	0	33889	0	699
2022-06-15	Lesotho	16	33905	0	699
2022-06-16	Lesotho	0	33905	0	699
2022-06-17	Lesotho	33	33938	0	699
2022-06-18	Lesotho	0	33938	0	699
2022-06-19	Lesotho	0	33938	0	699
2022-06-20	Lesotho	0	33938	0	699
2022-06-21	Lesotho	0	33938	0	699
2022-06-22	Lesotho	0	33938	0	699
2022-06-23	Lesotho	0	33938	0	699
2022-06-24	Lesotho	0	33938	0	699
2022-06-25	Lesotho	0	33938	0	699
2022-06-26	Lesotho	0	33938	0	699
2022-06-27	Lesotho	0	33938	0	699
2022-06-28	Lesotho	0	33938	0	699
2022-06-29	Lesotho	0	33938	0	699
2022-06-30	Lesotho	0	33938	0	699
2022-07-01	Lesotho	0	33938	0	699
2022-07-02	Lesotho	0	33938	0	699
2022-07-03	Lesotho	0	33938	0	699
2022-07-04	Lesotho	0	33938	0	699
2022-07-05	Lesotho	0	33938	0	699
2022-07-06	Lesotho	0	33938	0	699
2022-07-07	Lesotho	0	33938	0	699
2022-07-08	Lesotho	0	33938	0	699
2020-01-03	Liberia	0	0	0	0
2020-01-04	Liberia	0	0	0	0
2020-01-05	Liberia	0	0	0	0
2020-01-06	Liberia	0	0	0	0
2020-01-07	Liberia	0	0	0	0
2020-01-08	Liberia	0	0	0	0
2020-01-09	Liberia	0	0	0	0
2020-01-10	Liberia	0	0	0	0
2020-01-11	Liberia	0	0	0	0
2020-01-12	Liberia	0	0	0	0
2020-01-13	Liberia	0	0	0	0
2020-01-14	Liberia	0	0	0	0
2020-01-15	Liberia	0	0	0	0
2020-01-16	Liberia	0	0	0	0
2020-01-17	Liberia	0	0	0	0
2020-01-18	Liberia	0	0	0	0
2020-01-19	Liberia	0	0	0	0
2020-01-20	Liberia	0	0	0	0
2020-01-21	Liberia	0	0	0	0
2020-01-22	Liberia	0	0	0	0
2020-01-23	Liberia	0	0	0	0
2020-01-24	Liberia	0	0	0	0
2020-01-25	Liberia	0	0	0	0
2020-01-26	Liberia	0	0	0	0
2020-01-27	Liberia	0	0	0	0
2020-01-28	Liberia	0	0	0	0
2020-01-29	Liberia	0	0	0	0
2020-01-30	Liberia	0	0	0	0
2020-01-31	Liberia	0	0	0	0
2020-02-01	Liberia	0	0	0	0
2020-02-02	Liberia	0	0	0	0
2020-02-03	Liberia	0	0	0	0
2020-02-04	Liberia	0	0	0	0
2020-02-05	Liberia	0	0	0	0
2020-02-06	Liberia	0	0	0	0
2020-02-07	Liberia	0	0	0	0
2020-02-08	Liberia	0	0	0	0
2020-02-09	Liberia	0	0	0	0
2020-02-10	Liberia	0	0	0	0
2020-02-11	Liberia	0	0	0	0
2020-02-12	Liberia	0	0	0	0
2020-02-13	Liberia	0	0	0	0
2020-02-14	Liberia	0	0	0	0
2020-02-15	Liberia	0	0	0	0
2020-02-16	Liberia	0	0	0	0
2020-02-17	Liberia	0	0	0	0
2020-02-18	Liberia	0	0	0	0
2020-02-19	Liberia	0	0	0	0
2020-02-20	Liberia	0	0	0	0
2020-02-21	Liberia	0	0	0	0
2020-02-22	Liberia	0	0	0	0
2020-02-23	Liberia	0	0	0	0
2020-02-24	Liberia	0	0	0	0
2020-02-25	Liberia	0	0	0	0
2020-02-26	Liberia	0	0	0	0
2020-02-27	Liberia	0	0	0	0
2020-02-28	Liberia	0	0	0	0
2020-02-29	Liberia	0	0	0	0
2020-03-01	Liberia	0	0	0	0
2020-03-02	Liberia	0	0	0	0
2020-03-03	Liberia	0	0	0	0
2020-03-04	Liberia	0	0	0	0
2020-03-05	Liberia	0	0	0	0
2020-03-06	Liberia	0	0	0	0
2020-03-07	Liberia	0	0	0	0
2020-03-08	Liberia	0	0	0	0
2020-03-09	Liberia	0	0	0	0
2020-03-10	Liberia	0	0	0	0
2020-03-11	Liberia	0	0	0	0
2020-03-12	Liberia	0	0	0	0
2020-03-13	Liberia	0	0	0	0
2020-03-14	Liberia	0	0	0	0
2020-03-15	Liberia	0	0	0	0
2020-03-16	Liberia	0	0	0	0
2020-03-17	Liberia	1	1	0	0
2020-03-18	Liberia	1	2	0	0
2020-03-19	Liberia	0	2	0	0
2020-03-20	Liberia	0	2	0	0
2020-03-21	Liberia	1	3	0	0
2020-03-22	Liberia	0	3	0	0
2020-03-23	Liberia	0	3	0	0
2020-03-24	Liberia	0	3	0	0
2020-03-25	Liberia	0	3	0	0
2020-03-26	Liberia	0	3	0	0
2020-03-27	Liberia	1	4	0	0
2020-03-28	Liberia	0	4	0	0
2020-03-29	Liberia	0	4	0	0
2020-03-30	Liberia	0	4	0	0
2020-03-31	Liberia	3	7	0	0
2020-04-01	Liberia	0	7	0	0
2020-04-02	Liberia	0	7	0	0
2020-04-03	Liberia	0	7	0	0
2020-04-04	Liberia	1	8	0	0
2020-04-05	Liberia	3	11	1	1
2020-04-06	Liberia	3	14	2	3
2020-04-07	Liberia	7	21	0	3
2020-04-08	Liberia	11	32	2	5
2020-04-09	Liberia	6	38	0	5
2020-04-10	Liberia	6	44	0	5
2020-04-11	Liberia	11	55	1	6
2020-04-12	Liberia	2	57	0	6
2020-04-13	Liberia	1	58	0	6
2020-04-14	Liberia	8	66	0	6
2020-04-15	Liberia	8	74	1	7
2020-04-16	Liberia	6	80	1	8
2020-04-17	Liberia	3	83	0	8
2020-04-18	Liberia	5	88	0	8
2020-04-19	Liberia	10	98	1	9
2020-04-20	Liberia	8	106	0	9
2020-04-21	Liberia	6	112	0	9
2020-04-22	Liberia	0	112	0	9
2020-04-23	Liberia	3	115	0	9
2020-04-24	Liberia	8	123	1	10
2020-04-25	Liberia	3	126	3	13
2020-04-26	Liberia	4	130	1	14
2020-04-27	Liberia	9	139	4	18
2020-04-28	Liberia	8	147	0	18
2020-04-29	Liberia	0	147	0	18
2020-04-30	Liberia	6	153	0	18
2020-05-01	Liberia	11	164	2	20
2020-05-02	Liberia	3	167	0	20
2020-05-03	Liberia	4	171	0	20
2020-05-04	Liberia	8	179	0	20
2020-05-05	Liberia	4	183	2	22
2020-05-06	Liberia	8	191	0	22
2020-05-07	Liberia	11	202	0	22
2020-05-08	Liberia	8	210	0	22
2020-05-09	Liberia	0	210	0	22
2020-05-10	Liberia	5	215	0	22
2020-05-11	Liberia	7	222	0	22
2020-05-12	Liberia	1	223	0	22
2020-05-13	Liberia	1	224	0	22
2020-05-14	Liberia	2	226	0	22
2020-05-15	Liberia	4	230	0	22
2020-05-16	Liberia	4	234	1	23
2020-05-17	Liberia	3	237	0	23
2020-05-18	Liberia	3	240	1	24
2020-05-19	Liberia	4	244	1	25
2020-05-20	Liberia	5	249	0	25
2020-05-21	Liberia	2	251	0	25
2020-05-22	Liberia	9	260	1	26
2020-05-23	Liberia	6	266	2	28
2020-05-24	Liberia	4	270	0	28
2020-05-25	Liberia	0	270	0	28
2020-05-26	Liberia	2	272	1	29
2020-05-27	Liberia	0	272	1	30
2020-05-28	Liberia	3	275	0	30
2020-05-29	Liberia	4	279	0	30
2020-05-30	Liberia	7	286	0	30
2020-05-31	Liberia	8	294	0	30
2020-06-01	Liberia	8	302	0	30
2020-06-02	Liberia	15	317	1	31
2020-06-03	Liberia	5	322	0	31
2020-06-04	Liberia	4	326	0	31
2020-06-05	Liberia	13	339	2	33
2020-06-06	Liberia	11	350	0	33
2020-06-07	Liberia	14	364	0	33
2020-06-08	Liberia	11	375	0	33
2020-06-09	Liberia	13	388	1	34
2020-06-10	Liberia	14	402	0	34
2020-06-11	Liberia	13	415	0	34
2020-06-12	Liberia	11	426	1	35
2020-06-13	Liberia	25	451	0	35
2020-06-14	Liberia	12	463	0	35
2020-06-15	Liberia	40	503	1	36
2020-06-16	Liberia	11	514	0	36
2020-06-17	Liberia	7	521	0	36
2020-06-18	Liberia	26	547	0	36
2020-06-19	Liberia	39	586	0	36
2020-06-20	Liberia	20	606	0	36
2020-06-21	Liberia	25	631	1	37
2020-06-22	Liberia	24	655	0	37
2020-06-23	Liberia	2	657	0	37
2020-06-24	Liberia	10	667	0	37
2020-06-25	Liberia	19	686	0	37
2020-06-26	Liberia	3	689	0	37
2020-06-27	Liberia	40	729	0	37
2020-06-28	Liberia	39	768	0	37
2020-06-29	Liberia	2	770	2	39
2020-06-30	Liberia	10	780	0	39
2020-07-01	Liberia	24	804	1	40
2020-07-02	Liberia	15	819	0	40
2020-07-03	Liberia	14	833	0	40
2020-07-04	Liberia	33	866	0	40
2020-07-05	Liberia	5	871	0	40
2020-07-06	Liberia	17	888	2	42
2020-07-07	Liberia	26	914	3	45
2020-07-08	Liberia	9	923	0	45
2020-07-09	Liberia	31	954	1	46
2020-07-10	Liberia	6	960	5	51
2020-07-11	Liberia	35	995	0	51
2020-07-12	Liberia	12	1007	4	55
2020-07-13	Liberia	14	1021	0	55
2020-07-14	Liberia	14	1035	14	69
2020-07-15	Liberia	18	1053	1	70
2020-07-16	Liberia	14	1067	2	72
2020-07-17	Liberia	15	1082	1	73
2020-07-18	Liberia	3	1085	1	74
2020-07-19	Liberia	3	1088	0	74
2020-07-20	Liberia	16	1104	1	75
2020-07-21	Liberia	1	1105	0	75
2020-07-22	Liberia	6	1111	0	75
2020-07-23	Liberia	3	1114	0	75
2020-07-24	Liberia	18	1132	1	76
2020-07-25	Liberia	13	1145	0	76
2020-07-26	Liberia	7	1152	1	77
2020-07-27	Liberia	12	1164	1	78
2020-07-28	Liberia	10	1174	0	78
2020-07-29	Liberia	2	1176	0	78
2020-07-30	Liberia	2	1178	1	79
2020-07-31	Liberia	5	1183	2	81
2020-08-01	Liberia	3	1186	0	81
2020-08-02	Liberia	18	1204	2	83
2020-08-03	Liberia	7	1211	1	84
2020-08-04	Liberia	4	1215	0	84
2020-08-05	Liberia	5	1220	0	84
2020-08-06	Liberia	2	1222	0	84
2020-08-07	Liberia	6	1228	0	84
2020-08-08	Liberia	4	1232	1	85
2020-08-09	Liberia	3	1235	0	85
2020-08-10	Liberia	3	1238	0	85
2020-08-11	Liberia	10	1248	2	87
2020-08-12	Liberia	2	1250	1	88
2020-08-13	Liberia	10	1260	0	88
2020-08-14	Liberia	2	1262	0	88
2020-08-15	Liberia	3	1265	0	88
2020-08-16	Liberia	19	1284	0	88
2020-08-17	Liberia	1	1285	0	88
2020-08-18	Liberia	5	1290	0	88
2020-08-19	Liberia	0	1290	0	88
2020-08-20	Liberia	2	1292	0	88
2020-08-21	Liberia	1	1293	0	88
2020-08-22	Liberia	1	1294	0	88
2020-08-23	Liberia	11	1305	0	88
2020-08-24	Liberia	4	1309	0	88
2020-08-25	Liberia	5	1314	0	88
2020-08-26	Liberia	5	1319	0	88
2020-08-27	Liberia	0	1319	0	88
2020-08-28	Liberia	5	1324	0	88
2020-08-29	Liberia	1	1325	0	88
2020-08-30	Liberia	0	1325	0	88
2020-08-31	Liberia	1	1326	0	88
2020-09-01	Liberia	0	1326	0	88
2020-09-02	Liberia	0	1326	0	88
2020-09-03	Liberia	1	1327	0	88
2020-09-04	Liberia	0	1327	0	88
2020-09-05	Liberia	1	1328	0	88
2020-09-06	Liberia	0	1328	0	88
2020-09-07	Liberia	4	1332	0	88
2020-09-08	Liberia	0	1332	0	88
2020-09-09	Liberia	2	1334	0	88
2020-09-10	Liberia	2	1336	0	88
2020-09-11	Liberia	0	1336	0	88
2020-09-12	Liberia	7	1343	0	88
2020-09-13	Liberia	3	1346	0	88
2020-09-14	Liberia	2	1348	0	88
2020-09-15	Liberia	6	1354	0	88
2020-09-16	Liberia	5	1359	0	88
2020-09-17	Liberia	1	1360	0	88
2020-09-18	Liberia	1	1361	0	88
2020-09-19	Liberia	1	1362	0	88
2020-09-20	Liberia	1	1363	0	88
2020-09-21	Liberia	0	1363	0	88
2020-09-22	Liberia	0	1363	0	88
2020-09-23	Liberia	1	1364	0	88
2020-09-24	Liberia	1	1365	0	88
2020-09-25	Liberia	0	1365	0	88
2020-09-26	Liberia	0	1365	0	88
2020-09-27	Liberia	1	1366	0	88
2020-09-28	Liberia	3	1369	0	88
2020-09-29	Liberia	1	1370	0	88
2020-09-30	Liberia	1	1371	0	88
2020-10-01	Liberia	0	1371	0	88
2020-10-02	Liberia	2	1373	0	88
2020-10-03	Liberia	1	1374	0	88
2020-10-04	Liberia	1	1375	0	88
2020-10-05	Liberia	6	1381	0	88
2020-10-06	Liberia	0	1381	0	88
2020-10-07	Liberia	1	1382	0	88
2020-10-08	Liberia	5	1387	0	88
2020-10-09	Liberia	0	1387	0	88
2020-10-10	Liberia	3	1390	0	88
2020-10-11	Liberia	7	1397	0	88
2020-10-12	Liberia	2	1399	0	88
2020-10-13	Liberia	0	1399	0	88
2020-10-14	Liberia	0	1399	0	88
2020-10-15	Liberia	2	1401	0	88
2020-10-16	Liberia	3	1404	0	88
2020-10-17	Liberia	0	1404	0	88
2020-10-18	Liberia	3	1407	0	88
2020-10-19	Liberia	1	1408	0	88
2020-10-20	Liberia	3	1411	0	88
2020-10-21	Liberia	1	1412	0	88
2020-10-22	Liberia	0	1412	0	88
2020-10-23	Liberia	8	1420	0	88
2020-10-24	Liberia	2	1422	0	88
2020-10-25	Liberia	0	1422	0	88
2020-10-26	Liberia	21	1443	0	88
2020-10-27	Liberia	3	1446	0	88
2020-10-28	Liberia	2	1448	0	88
2020-10-29	Liberia	5	1453	0	88
2020-10-30	Liberia	1	1454	0	88
2020-10-31	Liberia	4	1458	0	88
2020-11-01	Liberia	3	1461	0	88
2020-11-02	Liberia	2	1463	0	88
2020-11-03	Liberia	0	1463	0	88
2020-11-04	Liberia	2	1465	0	88
2020-11-05	Liberia	2	1467	0	88
2020-11-06	Liberia	2	1469	0	88
2020-11-07	Liberia	4	1473	0	88
2020-11-08	Liberia	2	1475	0	88
2020-11-09	Liberia	4	1479	0	88
2020-11-10	Liberia	9	1488	0	88
2020-11-11	Liberia	1	1489	0	88
2020-11-12	Liberia	6	1495	0	88
2020-11-13	Liberia	23	1518	0	88
2020-11-14	Liberia	7	1525	0	88
2020-11-15	Liberia	9	1534	0	88
2020-11-16	Liberia	5	1539	0	88
2020-11-17	Liberia	11	1550	0	88
2020-11-18	Liberia	5	1555	0	88
2020-11-19	Liberia	11	1566	0	88
2020-11-20	Liberia	12	1578	0	88
2020-11-21	Liberia	3	1581	0	88
2020-11-22	Liberia	4	1585	0	88
2020-11-23	Liberia	3	1588	0	88
2020-11-24	Liberia	3	1591	1	89
2020-11-25	Liberia	8	1599	0	89
2020-11-26	Liberia	13	1612	0	89
2020-11-27	Liberia	4	1616	0	89
2020-11-28	Liberia	3	1619	0	89
2020-11-29	Liberia	0	1619	0	89
2020-11-30	Liberia	25	1644	0	89
2020-12-01	Liberia	5	1649	0	89
2020-12-02	Liberia	9	1658	0	89
2020-12-03	Liberia	26	1684	0	89
2020-12-04	Liberia	13	1697	0	89
2020-12-05	Liberia	8	1705	0	89
2020-12-06	Liberia	20	1725	0	89
2020-12-07	Liberia	9	1734	0	89
2020-12-08	Liberia	10	1744	0	89
2020-12-09	Liberia	9	1753	0	89
2020-12-10	Liberia	9	1762	0	89
2020-12-11	Liberia	20	1782	0	89
2020-12-12	Liberia	10	1792	0	89
2020-12-13	Liberia	0	1792	0	89
2020-12-14	Liberia	0	1792	0	89
2020-12-15	Liberia	2	1794	0	89
2020-12-16	Liberia	0	1794	0	89
2020-12-17	Liberia	6	1800	0	89
2020-12-18	Liberia	0	1800	0	89
2020-12-19	Liberia	1	1801	0	89
2020-12-20	Liberia	8	1809	0	89
2020-12-21	Liberia	0	1809	0	89
2020-12-22	Liberia	10	1819	0	89
2020-12-23	Liberia	0	1819	0	89
2020-12-24	Liberia	2	1821	0	89
2020-12-25	Liberia	0	1821	0	89
2020-12-26	Liberia	0	1821	0	89
2020-12-27	Liberia	0	1821	0	89
2020-12-28	Liberia	8	1829	0	89
2020-12-29	Liberia	15	1844	0	89
2020-12-30	Liberia	3	1847	0	89
2020-12-31	Liberia	7	1854	0	89
2021-01-01	Liberia	1	1855	0	89
2021-01-02	Liberia	1	1856	0	89
2021-01-03	Liberia	0	1856	0	89
2021-01-04	Liberia	0	1856	0	89
2021-01-05	Liberia	0	1856	0	89
2021-01-06	Liberia	3	1859	0	89
2021-01-07	Liberia	1	1860	0	89
2021-01-08	Liberia	0	1860	0	89
2021-01-09	Liberia	12	1872	0	89
2021-01-10	Liberia	8	1880	0	89
2021-01-11	Liberia	2	1882	0	89
2021-01-12	Liberia	4	1886	0	89
2021-01-13	Liberia	1	1887	0	89
2021-01-14	Liberia	1	1888	0	89
2021-01-15	Liberia	4	1892	0	89
2021-01-16	Liberia	5	1897	0	89
2021-01-17	Liberia	9	1906	0	89
2021-01-18	Liberia	0	1906	0	89
2021-01-19	Liberia	2	1908	0	89
2021-01-20	Liberia	3	1911	0	89
2021-01-21	Liberia	11	1922	0	89
2021-01-22	Liberia	2	1924	0	89
2021-01-23	Liberia	1	1925	0	89
2021-01-24	Liberia	0	1925	0	89
2021-01-25	Liberia	12	1937	0	89
2021-01-26	Liberia	5	1942	0	89
2021-01-27	Liberia	4	1946	0	89
2021-01-28	Liberia	2	1948	0	89
2021-01-29	Liberia	1	1949	0	89
2021-01-30	Liberia	3	1952	0	89
2021-01-31	Liberia	2	1954	0	89
2021-02-01	Liberia	0	1954	0	89
2021-02-02	Liberia	1	1955	0	89
2021-02-03	Liberia	0	1955	0	89
2021-02-04	Liberia	10	1965	0	89
2021-02-05	Liberia	1	1966	0	89
2021-02-06	Liberia	2	1968	0	89
2021-02-07	Liberia	9	1977	0	89
2021-02-08	Liberia	0	1977	0	89
2021-02-09	Liberia	1	1978	0	89
2021-02-10	Liberia	1	1979	2	91
2021-02-11	Liberia	2	1981	0	91
2021-02-12	Liberia	3	1984	0	91
2021-02-13	Liberia	7	1991	0	91
2021-02-14	Liberia	2	1993	0	91
2021-02-15	Liberia	2	1995	0	91
2021-02-16	Liberia	0	1995	0	91
2021-02-17	Liberia	0	1995	0	91
2021-02-18	Liberia	1	1996	0	91
2021-02-19	Liberia	1	1997	0	91
2021-02-20	Liberia	0	1997	0	91
2021-02-21	Liberia	7	2004	0	91
2021-02-22	Liberia	1	2005	0	91
2021-02-23	Liberia	2	2007	0	91
2021-02-24	Liberia	4	2011	0	91
2021-02-25	Liberia	7	2018	0	91
2021-02-26	Liberia	1	2019	0	91
2021-02-27	Liberia	3	2022	0	91
2021-02-28	Liberia	1	2023	0	91
2021-03-01	Liberia	0	2023	0	91
2021-03-02	Liberia	0	2023	0	91
2021-03-03	Liberia	3	2026	0	91
2021-03-04	Liberia	6	2032	0	91
2021-03-05	Liberia	1	2033	0	91
2021-03-06	Liberia	1	2034	0	91
2021-03-07	Liberia	1	2035	0	91
2021-03-08	Liberia	0	2035	0	91
2021-03-09	Liberia	0	2035	0	91
2021-03-10	Liberia	0	2035	0	91
2021-03-11	Liberia	2	2037	0	91
2021-03-12	Liberia	2	2039	0	91
2021-03-13	Liberia	2	2041	0	91
2021-03-14	Liberia	4	2045	0	91
2021-03-15	Liberia	2	2047	0	91
2021-03-16	Liberia	2	2049	0	91
2021-03-17	Liberia	2	2051	0	91
2021-03-18	Liberia	0	2051	0	91
2021-03-19	Liberia	3	2054	0	91
2021-03-20	Liberia	0	2054	0	91
2021-03-21	Liberia	0	2054	0	91
2021-03-22	Liberia	2	2056	0	91
2021-03-23	Liberia	3	2059	0	91
2021-03-24	Liberia	2	2061	0	91
2021-03-25	Liberia	0	2061	0	91
2021-03-26	Liberia	1	2062	0	91
2021-03-27	Liberia	2	2064	0	91
2021-03-28	Liberia	2	2066	0	91
2021-03-29	Liberia	0	2066	0	91
2021-03-30	Liberia	3	2069	0	91
2021-03-31	Liberia	0	2069	0	91
2021-04-01	Liberia	0	2069	0	91
2021-04-02	Liberia	1	2070	0	91
2021-04-03	Liberia	0	2070	0	91
2021-04-04	Liberia	0	2070	0	91
2021-04-05	Liberia	2	2072	0	91
2021-04-06	Liberia	3	2075	0	91
2021-04-07	Liberia	0	2075	0	91
2021-04-08	Liberia	0	2075	0	91
2021-04-09	Liberia	0	2075	0	91
2021-04-10	Liberia	1	2076	0	91
2021-04-11	Liberia	0	2076	0	91
2021-04-12	Liberia	4	2080	0	91
2021-04-13	Liberia	4	2084	0	91
2021-04-14	Liberia	3	2087	0	91
2021-04-15	Liberia	2	2089	0	91
2021-04-16	Liberia	0	2089	0	91
2021-04-17	Liberia	0	2089	0	91
2021-04-18	Liberia	3	2092	0	91
2021-04-19	Liberia	0	2092	0	91
2021-04-20	Liberia	3	2095	0	91
2021-04-21	Liberia	5	2100	0	91
2021-04-22	Liberia	4	2104	0	91
2021-04-23	Liberia	2	2106	0	91
2021-04-24	Liberia	0	2106	0	91
2021-04-25	Liberia	1	2107	0	91
2021-04-26	Liberia	0	2107	0	91
2021-04-27	Liberia	1	2108	0	91
2021-04-28	Liberia	1	2109	0	91
2021-04-29	Liberia	0	2109	0	91
2021-04-30	Liberia	0	2109	0	91
2021-05-01	Liberia	8	2117	0	91
2021-05-02	Liberia	0	2117	0	91
2021-05-03	Liberia	3	2120	0	91
2021-05-04	Liberia	3	2123	0	91
2021-05-05	Liberia	0	2123	0	91
2021-05-06	Liberia	1	2124	0	91
2021-05-07	Liberia	1	2125	0	91
2021-05-08	Liberia	1	2126	0	91
2021-05-09	Liberia	2	2128	0	91
2021-05-10	Liberia	2	2130	0	91
2021-05-11	Liberia	6	2136	0	91
2021-05-12	Liberia	1	2137	0	91
2021-05-13	Liberia	3	2140	0	91
2021-05-14	Liberia	0	2140	0	91
2021-05-15	Liberia	0	2140	0	91
2021-05-16	Liberia	1	2141	0	91
2021-05-17	Liberia	2	2143	0	91
2021-05-18	Liberia	0	2143	0	91
2021-05-19	Liberia	11	2154	0	91
2021-05-20	Liberia	1	2155	0	91
2021-05-21	Liberia	6	2161	0	91
2021-05-22	Liberia	1	2162	1	92
2021-05-23	Liberia	6	2168	0	92
2021-05-24	Liberia	6	2174	0	92
2021-05-25	Liberia	12	2186	0	92
2021-05-26	Liberia	1	2187	0	92
2021-05-27	Liberia	2	2189	0	92
2021-05-28	Liberia	4	2193	0	92
2021-05-29	Liberia	6	2199	0	92
2021-05-30	Liberia	5	2204	0	92
2021-05-31	Liberia	3	2207	0	92
2021-06-01	Liberia	19	2226	1	93
2021-06-02	Liberia	21	2247	1	94
2021-06-03	Liberia	10	2257	0	94
2021-06-04	Liberia	23	2280	1	95
2021-06-05	Liberia	18	2298	0	95
2021-06-06	Liberia	16	2314	0	95
2021-06-07	Liberia	17	2331	0	95
2021-06-08	Liberia	74	2405	0	95
2021-06-09	Liberia	18	2423	5	100
2021-06-10	Liberia	71	2494	0	100
2021-06-11	Liberia	31	2525	3	103
2021-06-12	Liberia	51	2576	4	107
2021-06-13	Liberia	3	2579	3	110
2021-06-14	Liberia	37	2616	3	113
2021-06-15	Liberia	76	2692	2	115
2021-06-16	Liberia	78	2770	3	118
2021-06-17	Liberia	67	2837	11	129
2021-06-18	Liberia	38	2875	2	131
2021-06-19	Liberia	161	3036	3	134
2021-06-20	Liberia	52	3088	4	138
2021-06-21	Liberia	62	3150	4	142
2021-06-22	Liberia	37	3187	10	152
2021-06-23	Liberia	124	3311	5	157
2021-06-24	Liberia	109	3420	7	164
2021-06-25	Liberia	160	3580	2	166
2021-06-26	Liberia	106	3686	8	174
2021-06-27	Liberia	106	3792	3	177
2021-06-28	Liberia	58	3850	5	182
2021-06-29	Liberia	111	3961	6	188
2021-06-30	Liberia	193	4154	2	190
2021-07-01	Liberia	214	4368	1	191
2021-07-02	Liberia	214	4582	10	201
2021-07-03	Liberia	219	4801	3	204
2021-07-04	Liberia	133	4934	6	210
2021-07-05	Liberia	48	4982	2	212
2021-07-06	Liberia	37	5019	8	220
2021-07-07	Liberia	39	5058	2	222
2021-07-08	Liberia	31	5089	6	228
2021-07-09	Liberia	55	5144	4	232
2021-07-10	Liberia	22	5166	5	237
2021-07-11	Liberia	54	5220	2	239
2021-07-12	Liberia	59	5279	3	242
2021-07-13	Liberia	40	5319	0	242
2021-07-14	Liberia	21	5340	6	248
2021-07-15	Liberia	30	5370	2	250
2021-07-16	Liberia	9	5379	6	256
2021-07-17	Liberia	66	5445	3	259
2021-07-18	Liberia	15	5460	2	261
2021-07-19	Liberia	8	5468	3	264
2021-07-20	Liberia	7	5475	4	268
2021-07-21	Liberia	15	5490	3	271
2021-07-22	Liberia	13	5503	2	273
2021-07-23	Liberia	12	5515	0	273
2021-07-24	Liberia	16	5531	0	273
2021-07-25	Liberia	5	5536	0	273
2021-07-26	Liberia	3	5539	0	273
2021-07-27	Liberia	6	5545	1	274
2021-07-28	Liberia	1	5546	0	274
2021-07-29	Liberia	1	5547	1	275
2021-07-30	Liberia	10	5557	1	276
2021-07-31	Liberia	1	5558	0	276
2021-08-01	Liberia	3	5561	0	276
2021-08-02	Liberia	1	5562	1	277
2021-08-03	Liberia	1	5563	0	277
2021-08-04	Liberia	2	5565	0	277
2021-08-05	Liberia	2	5567	1	278
2021-08-06	Liberia	2	5569	0	278
2021-08-07	Liberia	13	5582	1	279
2021-08-08	Liberia	10	5592	0	279
2021-08-09	Liberia	3	5595	0	279
2021-08-10	Liberia	5	5600	0	279
2021-08-11	Liberia	10	5610	0	279
2021-08-12	Liberia	3	5613	0	279
2021-08-13	Liberia	4	5617	1	280
2021-08-14	Liberia	4	5621	0	280
2021-08-15	Liberia	3	5624	1	281
2021-08-16	Liberia	5	5629	1	282
2021-08-17	Liberia	5	5634	0	282
2021-08-18	Liberia	6	5640	0	282
2021-08-19	Liberia	8	5648	0	282
2021-08-20	Liberia	1	5649	0	282
2021-08-21	Liberia	1	5650	0	282
2021-08-22	Liberia	7	5657	0	282
2021-08-23	Liberia	3	5660	1	283
2021-08-24	Liberia	14	5674	0	283
2021-08-25	Liberia	9	5683	0	283
2021-08-26	Liberia	20	5703	0	283
2021-08-27	Liberia	12	5715	0	283
2021-08-28	Liberia	1	5716	0	283
2021-08-29	Liberia	2	5718	0	283
2021-08-30	Liberia	4	5722	0	283
2021-08-31	Liberia	1	5723	0	283
2021-09-01	Liberia	6	5729	0	283
2021-09-02	Liberia	8	5737	0	283
2021-09-03	Liberia	4	5741	0	283
2021-09-04	Liberia	0	5741	0	283
2021-09-05	Liberia	9	5750	0	283
2021-09-06	Liberia	1	5751	0	283
2021-09-07	Liberia	1	5752	0	283
2021-09-08	Liberia	9	5761	0	283
2021-09-09	Liberia	0	5761	0	283
2021-09-10	Liberia	11	5772	0	283
2021-09-11	Liberia	0	5772	0	283
2021-09-12	Liberia	0	5772	0	283
2021-09-13	Liberia	8	5780	0	283
2021-09-14	Liberia	1	5781	0	283
2021-09-15	Liberia	1	5782	0	283
2021-09-16	Liberia	6	5788	0	283
2021-09-17	Liberia	5	5793	0	283
2021-09-18	Liberia	0	5793	0	283
2021-09-19	Liberia	0	5793	0	283
2021-09-20	Liberia	0	5793	0	283
2021-09-21	Liberia	3	5796	1	284
2021-09-22	Liberia	2	5798	0	284
2021-09-23	Liberia	2	5800	0	284
2021-09-24	Liberia	2	5802	1	285
2021-09-25	Liberia	0	5802	0	285
2021-09-26	Liberia	1	5803	0	285
2021-09-27	Liberia	0	5803	0	285
2021-09-28	Liberia	1	5804	1	286
2021-09-29	Liberia	1	5805	0	286
2021-09-30	Liberia	0	5805	0	286
2021-10-01	Liberia	0	5805	0	286
2021-10-02	Liberia	0	5805	0	286
2021-10-03	Liberia	0	5805	0	286
2021-10-04	Liberia	0	5805	0	286
2021-10-05	Liberia	0	5805	0	286
2021-10-06	Liberia	0	5805	0	286
2021-10-07	Liberia	0	5805	0	286
2021-10-08	Liberia	2	5807	0	286
2021-10-09	Liberia	0	5807	0	286
2021-10-10	Liberia	0	5807	0	286
2021-10-11	Liberia	1	5808	0	286
2021-10-12	Liberia	0	5808	0	286
2021-10-13	Liberia	1	5809	0	286
2021-10-14	Liberia	1	5810	0	286
2021-10-15	Liberia	1	5811	0	286
2021-10-16	Liberia	1	5812	0	286
2021-10-17	Liberia	0	5812	0	286
2021-10-18	Liberia	0	5812	0	286
2021-10-19	Liberia	1	5813	1	287
2021-10-20	Liberia	1	5814	0	287
2021-10-21	Liberia	0	5814	0	287
2021-10-22	Liberia	0	5814	0	287
2021-10-23	Liberia	0	5814	0	287
2021-10-24	Liberia	0	5814	0	287
2021-10-25	Liberia	1	5815	0	287
2021-10-26	Liberia	0	5815	0	287
2021-10-27	Liberia	0	5815	0	287
2021-10-28	Liberia	1	5816	0	287
2021-10-29	Liberia	2	5818	0	287
2021-10-30	Liberia	0	5818	0	287
2021-10-31	Liberia	0	5818	0	287
2021-11-01	Liberia	0	5818	0	287
2021-11-02	Liberia	0	5818	0	287
2021-11-03	Liberia	0	5818	0	287
2021-11-04	Liberia	0	5818	0	287
2021-11-05	Liberia	0	5818	0	287
2021-11-06	Liberia	0	5818	0	287
2021-11-07	Liberia	0	5818	0	287
2021-11-08	Liberia	2	5820	0	287
2021-11-09	Liberia	1	5821	0	287
2021-11-10	Liberia	0	5821	0	287
2021-11-11	Liberia	0	5821	0	287
2021-11-12	Liberia	0	5821	0	287
2021-11-13	Liberia	0	5821	0	287
2021-11-14	Liberia	0	5821	0	287
2021-11-15	Liberia	0	5821	0	287
2021-11-16	Liberia	0	5821	0	287
2021-11-17	Liberia	0	5821	0	287
2021-11-18	Liberia	2	5823	0	287
2021-11-19	Liberia	0	5823	0	287
2021-11-20	Liberia	0	5823	0	287
2021-11-21	Liberia	0	5823	0	287
2021-11-22	Liberia	0	5823	0	287
2021-11-23	Liberia	0	5823	0	287
2021-11-24	Liberia	0	5823	0	287
2021-11-25	Liberia	1	5824	0	287
2021-11-26	Liberia	0	5824	0	287
2021-11-27	Liberia	0	5824	0	287
2021-11-28	Liberia	0	5824	0	287
2021-11-29	Liberia	0	5824	0	287
2021-11-30	Liberia	0	5824	0	287
2021-12-01	Liberia	5	5829	0	287
2021-12-02	Liberia	0	5829	0	287
2021-12-03	Liberia	0	5829	0	287
2021-12-04	Liberia	0	5829	0	287
2021-12-05	Liberia	1	5830	0	287
2021-12-06	Liberia	2	5832	0	287
2021-12-07	Liberia	1	5833	0	287
2021-12-08	Liberia	0	5833	0	287
2021-12-09	Liberia	2	5835	0	287
2021-12-10	Liberia	4	5839	0	287
2021-12-11	Liberia	5	5844	0	287
2021-12-12	Liberia	3	5847	0	287
2021-12-13	Liberia	6	5853	0	287
2021-12-14	Liberia	1	5854	0	287
2021-12-15	Liberia	9	5863	0	287
2021-12-16	Liberia	11	5874	0	287
2021-12-17	Liberia	26	5900	0	287
2021-12-18	Liberia	16	5916	0	287
2021-12-19	Liberia	3	5919	0	287
2021-12-20	Liberia	10	5929	0	287
2021-12-21	Liberia	0	5929	0	287
2021-12-22	Liberia	41	5970	0	287
2021-12-23	Liberia	61	6031	0	287
2021-12-24	Liberia	97	6128	0	287
2021-12-25	Liberia	58	6186	0	287
2021-12-26	Liberia	42	6228	0	287
2021-12-27	Liberia	50	6278	0	287
2021-12-28	Liberia	63	6341	0	287
2021-12-29	Liberia	63	6404	0	287
2021-12-30	Liberia	102	6506	0	287
2021-12-31	Liberia	78	6584	0	287
2022-01-01	Liberia	129	6713	0	287
2022-01-02	Liberia	31	6744	0	287
2022-01-03	Liberia	25	6769	0	287
2022-01-04	Liberia	43	6812	0	287
2022-01-05	Liberia	39	6851	0	287
2022-01-06	Liberia	131	6982	0	287
2022-01-07	Liberia	44	7026	0	287
2022-01-08	Liberia	28	7054	0	287
2022-01-09	Liberia	21	7075	0	287
2022-01-10	Liberia	2	7077	0	287
2022-01-11	Liberia	32	7109	0	287
2022-01-12	Liberia	12	7121	0	287
2022-01-13	Liberia	26	7147	0	287
2022-01-14	Liberia	4	7151	0	287
2022-01-15	Liberia	19	7170	0	287
2022-01-16	Liberia	23	7193	0	287
2022-01-17	Liberia	14	7207	0	287
2022-01-18	Liberia	1	7208	1	288
2022-01-19	Liberia	12	7220	0	288
2022-01-20	Liberia	13	7233	1	289
2022-01-21	Liberia	5	7238	0	289
2022-01-22	Liberia	5	7243	0	289
2022-01-23	Liberia	3	7246	1	290
2022-01-24	Liberia	5	7251	0	290
2022-01-25	Liberia	3	7254	0	290
2022-01-26	Liberia	4	7258	0	290
2022-01-27	Liberia	12	7270	0	290
2022-01-28	Liberia	0	7270	0	290
2022-01-29	Liberia	2	7272	0	290
2022-01-30	Liberia	0	7272	0	290
2022-01-31	Liberia	1	7273	0	290
2022-02-01	Liberia	1	7274	0	290
2022-02-02	Liberia	2	7276	0	290
2022-02-03	Liberia	0	7276	0	290
2022-02-04	Liberia	0	7276	0	290
2022-02-05	Liberia	70	7346	0	290
2022-02-06	Liberia	0	7346	0	290
2022-02-07	Liberia	8	7354	0	290
2022-02-08	Liberia	0	7354	0	290
2022-02-09	Liberia	2	7356	0	290
2022-02-10	Liberia	2	7358	0	290
2022-02-11	Liberia	2	7360	0	290
2022-02-12	Liberia	-1	7359	0	290
2022-02-13	Liberia	1	7360	0	290
2022-02-14	Liberia	0	7360	0	290
2022-02-15	Liberia	3	7363	0	290
2022-02-16	Liberia	2	7365	4	294
2022-02-17	Liberia	3	7368	0	294
2022-02-18	Liberia	8	7376	0	294
2022-02-19	Liberia	3	7379	0	294
2022-02-20	Liberia	2	7381	0	294
2022-02-21	Liberia	1	7382	0	294
2022-02-22	Liberia	1	7383	0	294
2022-02-23	Liberia	0	7383	0	294
2022-02-24	Liberia	0	7383	0	294
2022-02-25	Liberia	0	7383	0	294
2022-02-26	Liberia	1	7384	0	294
2022-02-27	Liberia	0	7384	0	294
2022-02-28	Liberia	1	7385	0	294
2022-03-01	Liberia	1	7386	0	294
2022-03-02	Liberia	0	7386	0	294
2022-03-03	Liberia	0	7386	0	294
2022-03-04	Liberia	0	7386	0	294
2022-03-05	Liberia	4	7390	0	294
2022-03-06	Liberia	3	7393	0	294
2022-03-07	Liberia	0	7393	0	294
2022-03-08	Liberia	0	7393	0	294
2022-03-09	Liberia	0	7393	0	294
2022-03-10	Liberia	0	7393	0	294
2022-03-11	Liberia	0	7393	0	294
2022-03-12	Liberia	0	7393	0	294
2022-03-13	Liberia	0	7393	0	294
2022-03-14	Liberia	0	7393	0	294
2022-03-15	Liberia	0	7393	0	294
2022-03-16	Liberia	1	7394	0	294
2022-03-17	Liberia	0	7394	0	294
2022-03-18	Liberia	1	7395	0	294
2022-03-19	Liberia	0	7395	0	294
2022-03-20	Liberia	0	7395	0	294
2022-03-21	Liberia	0	7395	0	294
2022-03-22	Liberia	1	7396	0	294
2022-03-23	Liberia	3	7399	0	294
2022-03-24	Liberia	0	7399	0	294
2022-03-25	Liberia	0	7399	0	294
2022-03-26	Liberia	0	7399	0	294
2022-03-27	Liberia	0	7399	0	294
2022-03-28	Liberia	0	7399	0	294
2022-03-29	Liberia	0	7399	0	294
2022-03-30	Liberia	0	7399	0	294
2022-03-31	Liberia	1	7400	0	294
2022-04-01	Liberia	0	7400	0	294
2022-04-02	Liberia	0	7400	0	294
2022-04-03	Liberia	0	7400	0	294
2022-04-04	Liberia	0	7400	0	294
2022-04-05	Liberia	0	7400	0	294
2022-04-06	Liberia	2	7402	0	294
2022-04-07	Liberia	3	7405	0	294
2022-04-08	Liberia	3	7408	0	294
2022-04-09	Liberia	2	7410	0	294
2022-04-10	Liberia	11	7421	0	294
2022-04-11	Liberia	0	7421	0	294
2022-04-12	Liberia	7	7428	0	294
2022-04-13	Liberia	4	7432	0	294
2022-04-14	Liberia	0	7432	0	294
2022-04-15	Liberia	2	7434	0	294
2022-04-16	Liberia	0	7434	0	294
2022-04-17	Liberia	0	7434	0	294
2022-04-18	Liberia	0	7434	0	294
2022-04-19	Liberia	0	7434	0	294
2022-04-20	Liberia	0	7434	0	294
2022-04-21	Liberia	0	7434	0	294
2022-04-22	Liberia	0	7434	0	294
2022-04-23	Liberia	0	7434	0	294
2022-04-24	Liberia	0	7434	0	294
2022-04-25	Liberia	0	7434	0	294
2022-04-26	Liberia	0	7434	0	294
2022-04-27	Liberia	0	7434	0	294
2022-04-28	Liberia	0	7434	0	294
2022-04-29	Liberia	0	7434	0	294
2022-04-30	Liberia	1	7435	0	294
2022-05-01	Liberia	0	7435	0	294
2022-05-02	Liberia	0	7435	0	294
2022-05-03	Liberia	0	7435	0	294
2022-05-04	Liberia	3	7438	0	294
2022-05-05	Liberia	2	7440	0	294
2022-05-06	Liberia	5	7445	0	294
2022-05-07	Liberia	0	7445	0	294
2022-05-08	Liberia	6	7451	0	294
2022-05-09	Liberia	0	7451	0	294
2022-05-10	Liberia	0	7451	0	294
2022-05-11	Liberia	0	7451	0	294
2022-05-12	Liberia	1	7452	0	294
2022-05-13	Liberia	1	7453	0	294
2022-05-14	Liberia	0	7453	0	294
2022-05-15	Liberia	2	7455	0	294
2022-05-16	Liberia	0	7455	0	294
2022-05-17	Liberia	0	7455	0	294
2022-05-18	Liberia	0	7455	0	294
2022-05-19	Liberia	0	7455	0	294
2022-05-20	Liberia	1	7456	0	294
2022-05-21	Liberia	0	7456	0	294
2022-05-22	Liberia	0	7456	0	294
2022-05-23	Liberia	0	7456	0	294
2022-05-24	Liberia	0	7456	0	294
2022-05-25	Liberia	0	7456	0	294
2022-05-26	Liberia	0	7456	0	294
2022-05-27	Liberia	0	7456	0	294
2022-05-28	Liberia	0	7456	0	294
2022-05-29	Liberia	0	7456	0	294
2022-05-30	Liberia	0	7456	0	294
2022-05-31	Liberia	0	7456	0	294
2022-06-01	Liberia	0	7456	0	294
2022-06-02	Liberia	0	7456	0	294
2022-06-03	Liberia	1	7457	0	294
2022-06-04	Liberia	0	7457	0	294
2022-06-05	Liberia	1	7458	0	294
2022-06-06	Liberia	0	7458	0	294
2022-06-07	Liberia	0	7458	0	294
2022-06-08	Liberia	1	7459	0	294
2022-06-09	Liberia	0	7459	0	294
2022-06-10	Liberia	1	7460	0	294
2022-06-11	Liberia	27	7487	0	294
2022-06-12	Liberia	1	7488	0	294
2022-06-13	Liberia	1	7489	0	294
2022-06-14	Liberia	0	7489	0	294
2022-06-15	Liberia	2	7491	0	294
2022-06-16	Liberia	0	7491	0	294
2022-06-17	Liberia	2	7493	0	294
2022-06-18	Liberia	0	7493	0	294
2022-06-19	Liberia	0	7493	0	294
2022-06-20	Liberia	0	7493	0	294
2022-06-21	Liberia	1	7494	0	294
2022-06-22	Liberia	2	7496	0	294
2022-06-23	Liberia	1	7497	0	294
2022-06-24	Liberia	0	7497	0	294
2022-06-25	Liberia	2	7499	0	294
2022-06-26	Liberia	0	7499	0	294
2022-06-27	Liberia	0	7499	0	294
2022-06-28	Liberia	1	7500	0	294
2022-06-29	Liberia	0	7500	0	294
2022-06-30	Liberia	0	7500	0	294
2022-07-01	Liberia	0	7500	0	294
2022-07-02	Liberia	0	7500	0	294
2022-07-03	Liberia	0	7500	0	294
2022-07-04	Liberia	0	7500	0	294
2022-07-05	Liberia	0	7500	0	294
2022-07-06	Liberia	0	7500	0	294
2022-07-07	Liberia	0	7500	0	294
2022-07-08	Liberia	0	7500	0	294
2020-01-03	Libya	0	0	0	0
2020-01-04	Libya	0	0	0	0
2020-01-05	Libya	0	0	0	0
2020-01-06	Libya	0	0	0	0
2020-01-07	Libya	0	0	0	0
2020-01-08	Libya	0	0	0	0
2020-01-09	Libya	0	0	0	0
2020-01-10	Libya	0	0	0	0
2020-01-11	Libya	0	0	0	0
2020-01-12	Libya	0	0	0	0
2020-01-13	Libya	0	0	0	0
2020-01-14	Libya	0	0	0	0
2020-01-15	Libya	0	0	0	0
2020-01-16	Libya	0	0	0	0
2020-01-17	Libya	0	0	0	0
2020-01-18	Libya	0	0	0	0
2020-01-19	Libya	0	0	0	0
2020-01-20	Libya	0	0	0	0
2020-01-21	Libya	0	0	0	0
2020-01-22	Libya	0	0	0	0
2020-01-23	Libya	0	0	0	0
2020-01-24	Libya	0	0	0	0
2020-01-25	Libya	0	0	0	0
2020-01-26	Libya	0	0	0	0
2020-01-27	Libya	0	0	0	0
2020-01-28	Libya	0	0	0	0
2020-01-29	Libya	0	0	0	0
2020-01-30	Libya	0	0	0	0
2020-01-31	Libya	0	0	0	0
2020-02-01	Libya	0	0	0	0
2020-02-02	Libya	0	0	0	0
2020-02-03	Libya	0	0	0	0
2020-02-04	Libya	0	0	0	0
2020-02-05	Libya	0	0	0	0
2020-02-06	Libya	0	0	0	0
2020-02-07	Libya	0	0	0	0
2020-02-08	Libya	0	0	0	0
2020-02-09	Libya	0	0	0	0
2020-02-10	Libya	0	0	0	0
2020-02-11	Libya	0	0	0	0
2020-02-12	Libya	0	0	0	0
2020-02-13	Libya	0	0	0	0
2020-02-14	Libya	0	0	0	0
2020-02-15	Libya	0	0	0	0
2020-02-16	Libya	0	0	0	0
2020-02-17	Libya	0	0	0	0
2020-02-18	Libya	0	0	0	0
2020-02-19	Libya	0	0	0	0
2020-02-20	Libya	0	0	0	0
2020-02-21	Libya	0	0	0	0
2020-02-22	Libya	0	0	0	0
2020-02-23	Libya	0	0	0	0
2020-02-24	Libya	0	0	0	0
2020-02-25	Libya	0	0	0	0
2020-02-26	Libya	0	0	0	0
2020-02-27	Libya	0	0	0	0
2020-02-28	Libya	0	0	0	0
2020-02-29	Libya	0	0	0	0
2020-03-01	Libya	0	0	0	0
2020-03-02	Libya	0	0	0	0
2020-03-03	Libya	0	0	0	0
2020-03-04	Libya	0	0	0	0
2020-03-05	Libya	0	0	0	0
2020-03-06	Libya	0	0	0	0
2020-03-07	Libya	0	0	0	0
2020-03-08	Libya	0	0	0	0
2020-03-09	Libya	0	0	0	0
2020-03-10	Libya	0	0	0	0
2020-03-11	Libya	0	0	0	0
2020-03-12	Libya	0	0	0	0
2020-03-13	Libya	0	0	0	0
2020-03-14	Libya	0	0	0	0
2020-03-15	Libya	0	0	0	0
2020-03-16	Libya	0	0	0	0
2020-03-17	Libya	0	0	0	0
2020-03-18	Libya	0	0	0	0
2020-03-19	Libya	0	0	0	0
2020-03-20	Libya	0	0	0	0
2020-03-21	Libya	0	0	0	0
2020-03-22	Libya	0	0	0	0
2020-03-23	Libya	0	0	0	0
2020-03-24	Libya	0	0	0	0
2020-03-25	Libya	1	1	0	0
2020-03-26	Libya	0	1	0	0
2020-03-27	Libya	0	1	0	0
2020-03-28	Libya	0	1	0	0
2020-03-29	Libya	2	3	0	0
2020-03-30	Libya	5	8	0	0
2020-03-31	Libya	0	8	0	0
2020-04-01	Libya	2	10	0	0
2020-04-02	Libya	0	10	0	0
2020-04-03	Libya	0	10	1	1
2020-04-04	Libya	7	17	0	1
2020-04-05	Libya	0	17	0	1
2020-04-06	Libya	1	18	0	1
2020-04-07	Libya	0	18	0	1
2020-04-08	Libya	2	20	0	1
2020-04-09	Libya	1	21	0	1
2020-04-10	Libya	3	24	0	1
2020-04-11	Libya	0	24	0	1
2020-04-12	Libya	1	25	0	1
2020-04-13	Libya	0	25	0	1
2020-04-14	Libya	1	26	0	1
2020-04-15	Libya	9	35	0	1
2020-04-16	Libya	13	48	0	1
2020-04-17	Libya	1	49	0	1
2020-04-18	Libya	0	49	0	1
2020-04-19	Libya	0	49	0	1
2020-04-20	Libya	2	51	0	1
2020-04-21	Libya	0	51	0	1
2020-04-22	Libya	8	59	0	1
2020-04-23	Libya	1	60	0	1
2020-04-24	Libya	0	60	1	2
2020-04-25	Libya	1	61	0	2
2020-04-26	Libya	0	61	0	2
2020-04-27	Libya	0	61	0	2
2020-04-28	Libya	0	61	0	2
2020-04-29	Libya	0	61	0	2
2020-04-30	Libya	0	61	0	2
2020-05-01	Libya	0	61	1	3
2020-05-02	Libya	2	63	0	3
2020-05-03	Libya	0	63	0	3
2020-05-04	Libya	0	63	0	3
2020-05-05	Libya	0	63	0	3
2020-05-06	Libya	0	63	0	3
2020-05-07	Libya	1	64	0	3
2020-05-08	Libya	0	64	0	3
2020-05-09	Libya	0	64	0	3
2020-05-10	Libya	0	64	0	3
2020-05-11	Libya	0	64	0	3
2020-05-12	Libya	0	64	0	3
2020-05-13	Libya	0	64	0	3
2020-05-14	Libya	0	64	0	3
2020-05-15	Libya	0	64	0	3
2020-05-16	Libya	0	64	0	3
2020-05-17	Libya	1	65	0	3
2020-05-18	Libya	0	65	0	3
2020-05-19	Libya	0	65	0	3
2020-05-20	Libya	3	68	0	3
2020-05-21	Libya	1	69	0	3
2020-05-22	Libya	2	71	0	3
2020-05-23	Libya	1	72	0	3
2020-05-24	Libya	3	75	0	3
2020-05-25	Libya	0	75	0	3
2020-05-26	Libya	0	75	0	3
2020-05-27	Libya	2	77	0	3
2020-05-28	Libya	22	99	1	4
2020-05-29	Libya	6	105	1	5
2020-05-30	Libya	13	118	0	5
2020-05-31	Libya	12	130	0	5
2020-06-01	Libya	26	156	0	5
2020-06-02	Libya	12	168	0	5
2020-06-03	Libya	14	182	0	5
2020-06-04	Libya	14	196	0	5
2020-06-05	Libya	13	209	0	5
2020-06-06	Libya	30	239	0	5
2020-06-07	Libya	17	256	0	5
2020-06-08	Libya	14	270	0	5
2020-06-09	Libya	62	332	0	5
2020-06-10	Libya	27	359	0	5
2020-06-11	Libya	19	378	0	5
2020-06-12	Libya	15	393	0	5
2020-06-13	Libya	16	409	1	6
2020-06-14	Libya	9	418	2	8
2020-06-15	Libya	0	418	0	8
2020-06-16	Libya	49	467	2	10
2020-06-17	Libya	0	467	0	10
2020-06-18	Libya	17	484	0	10
2020-06-19	Libya	26	510	0	10
2020-06-20	Libya	10	520	0	10
2020-06-21	Libya	24	544	0	10
2020-06-22	Libya	27	571	0	10
2020-06-23	Libya	0	571	0	10
2020-06-24	Libya	68	639	7	17
2020-06-25	Libya	0	639	1	18
2020-06-26	Libya	59	698	0	18
2020-06-27	Libya	15	713	0	18
2020-06-28	Libya	14	727	0	18
2020-06-29	Libya	35	762	3	21
2020-06-30	Libya	40	802	2	23
2020-07-01	Libya	22	824	1	24
2020-07-02	Libya	50	874	1	25
2020-07-03	Libya	17	891	1	26
2020-07-04	Libya	27	918	1	27
2020-07-05	Libya	71	989	0	27
2020-07-06	Libya	57	1046	5	32
2020-07-07	Libya	71	1117	2	34
2020-07-08	Libya	65	1182	1	35
2020-07-09	Libya	86	1268	1	36
2020-07-10	Libya	74	1342	2	38
2020-07-11	Libya	0	1342	0	38
2020-07-12	Libya	47	1389	0	38
2020-07-13	Libya	44	1433	1	39
2020-07-14	Libya	79	1512	1	40
2020-07-15	Libya	51	1563	2	42
2020-07-16	Libya	26	1589	1	43
2020-07-17	Libya	63	1652	3	46
2020-07-18	Libya	52	1704	1	47
2020-07-19	Libya	87	1791	1	48
2020-07-20	Libya	75	1866	0	48
2020-07-21	Libya	114	1980	1	49
2020-07-22	Libya	108	2088	1	50
2020-07-23	Libya	88	2176	3	53
2020-07-24	Libya	138	2314	3	56
2020-07-25	Libya	111	2425	1	57
2020-07-26	Libya	122	2547	1	58
2020-07-27	Libya	122	2669	2	60
2020-07-28	Libya	158	2827	4	64
2020-07-29	Libya	190	3017	3	67
2020-07-30	Libya	205	3222	4	71
2020-07-31	Libya	216	3438	2	73
2020-08-01	Libya	183	3621	1	74
2020-08-02	Libya	70	3691	6	80
2020-08-03	Libya	146	3837	3	83
2020-08-04	Libya	226	4063	10	93
2020-08-05	Libya	161	4224	3	96
2020-08-06	Libya	251	4475	3	99
2020-08-07	Libya	404	4879	8	107
2020-08-08	Libya	199	5078	1	108
2020-08-09	Libya	154	5232	5	113
2020-08-10	Libya	309	5541	7	120
2020-08-11	Libya	388	5929	5	125
2020-08-12	Libya	373	6302	7	132
2020-08-13	Libya	309	6611	0	132
2020-08-14	Libya	439	7050	3	135
2020-08-15	Libya	277	7327	4	139
2020-08-16	Libya	411	7738	6	145
2020-08-17	Libya	434	8172	8	153
2020-08-18	Libya	407	8579	4	157
2020-08-19	Libya	489	9068	7	164
2020-08-20	Libya	395	9463	5	169
2020-08-21	Libya	244	9707	4	173
2020-08-22	Libya	414	10121	7	180
2020-08-23	Libya	316	10437	8	188
2020-08-24	Libya	572	11009	11	199
2020-08-25	Libya	272	11281	4	203
2020-08-26	Libya	553	11834	7	210
2020-08-27	Libya	440	12274	9	219
2020-08-28	Libya	355	12629	7	226
2020-08-29	Libya	329	12958	5	231
2020-08-30	Libya	465	13423	1	232
2020-08-31	Libya	543	13966	5	237
2020-09-01	Libya	658	14624	5	242
2020-09-02	Libya	532	15156	8	250
2020-09-03	Libya	617	15773	4	254
2020-09-04	Libya	672	16445	8	262
2020-09-05	Libya	649	17094	10	272
2020-09-06	Libya	655	17749	13	285
2020-09-07	Libya	1085	18834	11	296
2020-09-08	Libya	749	19583	18	314
2020-09-09	Libya	879	20462	10	324
2020-09-10	Libya	477	20939	15	339
2020-09-11	Libya	969	21908	13	352
2020-09-12	Libya	440	22348	2	354
2020-09-13	Libya	433	22781	8	362
2020-09-14	Libya	734	23515	6	368
2020-09-15	Libya	629	24144	15	383
2020-09-16	Libya	792	24936	11	394
2020-09-17	Libya	886	25822	11	405
2020-09-18	Libya	616	26438	13	418
2020-09-19	Libya	796	27234	8	426
2020-09-20	Libya	715	27949	8	434
2020-09-21	Libya	847	28796	16	450
2020-09-22	Libya	650	29446	10	460
2020-09-23	Libya	651	30097	9	469
2020-09-24	Libya	535	30632	5	474
2020-09-25	Libya	658	31290	17	491
2020-09-26	Libya	538	31828	8	499
2020-09-27	Libya	536	32364	21	520
2020-09-28	Libya	849	33213	7	527
2020-09-29	Libya	801	34014	13	540
2020-09-30	Libya	511	34525	11	551
2020-10-01	Libya	683	35208	8	559
2020-10-02	Libya	509	35717	11	570
2020-10-03	Libya	370	36087	8	578
2020-10-04	Libya	722	36809	14	592
2020-10-05	Libya	628	37437	4	596
2020-10-06	Libya	1031	38468	6	602
2020-10-07	Libya	1045	39513	6	608
2020-10-08	Libya	779	40292	8	616
2020-10-09	Libya	1076	41368	5	621
2020-10-10	Libya	318	41686	2	623
2020-10-11	Libya	1026	42712	8	631
2020-10-12	Libya	1109	43821	13	644
2020-10-13	Libya	1164	44985	12	656
2020-10-14	Libya	836	45821	13	669
2020-10-15	Libya	855	46676	12	681
2020-10-16	Libya	1169	47845	18	699
2020-10-17	Libya	0	47845	0	699
2020-10-18	Libya	945	48790	26	725
2020-10-19	Libya	1159	49949	7	732
2020-10-20	Libya	957	50906	14	746
2020-10-21	Libya	0	50906	0	746
2020-10-22	Libya	719	51625	19	765
2020-10-23	Libya	995	52620	3	768
2020-10-24	Libya	764	53384	6	774
2020-10-25	Libya	990	54374	16	790
2020-10-26	Libya	1639	56013	5	795
2020-10-27	Libya	1210	57223	6	801
2020-10-28	Libya	752	57975	11	812
2020-10-29	Libya	899	58874	11	823
2020-10-30	Libya	782	59656	8	831
2020-10-31	Libya	972	60628	16	847
2020-11-01	Libya	467	61095	10	857
2020-11-02	Libya	950	62045	14	871
2020-11-03	Libya	862	62907	9	880
2020-11-04	Libya	781	63688	13	893
2020-11-05	Libya	899	64587	7	900
2020-11-06	Libya	853	65440	7	907
2020-11-07	Libya	1004	66444	8	915
2020-11-08	Libya	595	67039	5	920
2020-11-09	Libya	1078	68117	9	929
2020-11-10	Libya	923	69040	15	944
2020-11-11	Libya	970	70010	13	957
2020-11-12	Libya	875	70885	13	970
2020-11-13	Libya	919	71804	15	985
2020-11-14	Libya	824	72628	10	995
2020-11-15	Libya	0	72628	0	995
2020-11-16	Libya	974	73602	22	1017
2020-11-17	Libya	722	74324	8	1025
2020-11-18	Libya	612	74936	16	1041
2020-11-19	Libya	529	75465	12	1053
2020-11-20	Libya	541	76006	9	1062
2020-11-21	Libya	802	76808	6	1068
2020-11-22	Libya	0	76808	0	1068
2020-11-23	Libya	1015	77823	21	1089
2020-11-24	Libya	650	78473	13	1102
2020-11-25	Libya	707	79180	8	1110
2020-11-26	Libya	617	79797	15	1125
2020-11-27	Libya	610	80407	15	1140
2020-11-28	Libya	866	81273	13	1153
2020-11-29	Libya	0	81273	0	1153
2020-11-30	Libya	1157	82430	13	1166
2020-12-01	Libya	379	82809	17	1183
2020-12-02	Libya	608	83417	13	1196
2020-12-03	Libya	670	84087	4	1200
2020-12-04	Libya	762	84849	12	1212
2020-12-05	Libya	680	85529	7	1219
2020-12-06	Libya	0	85529	0	1219
2020-12-07	Libya	1051	86580	12	1231
2020-12-08	Libya	517	87097	12	1243
2020-12-09	Libya	889	87986	12	1255
2020-12-10	Libya	536	88522	6	1261
2020-12-11	Libya	661	89183	12	1273
2020-12-12	Libya	697	89880	5	1278
2020-12-13	Libya	0	89880	0	1278
2020-12-14	Libya	899	90779	21	1299
2020-12-15	Libya	578	91357	15	1314
2020-12-16	Libya	660	92017	5	1319
2020-12-17	Libya	560	92577	5	1324
2020-12-18	Libya	706	93283	13	1337
2020-12-19	Libya	489	93772	9	1346
2020-12-20	Libya	0	93772	0	1346
2020-12-21	Libya	788	94560	7	1353
2020-12-22	Libya	640	95200	16	1369
2020-12-23	Libya	506	95706	16	1385
2020-12-24	Libya	640	96346	8	1393
2020-12-25	Libya	846	97192	6	1399
2020-12-26	Libya	461	97653	16	1415
2020-12-27	Libya	0	97653	0	1415
2020-12-28	Libya	728	98381	21	1436
2020-12-29	Libya	532	98913	4	1440
2020-12-30	Libya	437	99350	4	1444
2020-12-31	Libya	585	99935	15	1459
2021-01-01	Libya	342	100277	19	1478
2021-01-02	Libya	467	100744	9	1487
2021-01-03	Libya	0	100744	0	1487
2021-01-04	Libya	670	101414	23	1510
2021-01-05	Libya	561	101975	16	1526
2021-01-06	Libya	481	102456	10	1536
2021-01-07	Libya	424	102880	10	1546
2021-01-08	Libya	635	103515	12	1558
2021-01-09	Libya	487	104002	10	1568
2021-01-10	Libya	0	104002	0	1568
2021-01-11	Libya	743	104745	13	1581
2021-01-12	Libya	633	105378	8	1589
2021-01-13	Libya	652	106030	33	1622
2021-01-14	Libya	640	106670	7	1629
2021-01-15	Libya	764	107434	16	1645
2021-01-16	Libya	583	108017	6	1651
2021-01-17	Libya	0	108017	0	1651
2021-01-18	Libya	1071	109088	14	1665
2021-01-19	Libya	781	109869	33	1698
2021-01-20	Libya	596	110465	2	1700
2021-01-21	Libya	659	111124	15	1715
2021-01-22	Libya	622	111746	1	1716
2021-01-23	Libya	794	112540	21	1737
2021-01-24	Libya	0	112540	0	1737
2021-01-25	Libya	1148	113688	26	1763
2021-01-26	Libya	742	114430	19	1782
2021-01-27	Libya	869	115299	7	1789
2021-01-28	Libya	765	116064	13	1802
2021-01-29	Libya	715	116779	30	1832
2021-01-30	Libya	871	117650	10	1842
2021-01-31	Libya	0	117650	0	1842
2021-02-01	Libya	981	118631	35	1877
2021-02-02	Libya	771	119402	6	1883
2021-02-03	Libya	1032	120434	13	1896
2021-02-04	Libya	809	121243	18	1914
2021-02-05	Libya	770	122013	5	1919
2021-02-06	Libya	881	122894	17	1936
2021-02-07	Libya	0	122894	0	1936
2021-02-08	Libya	1132	124026	17	1953
2021-02-09	Libya	856	124882	21	1974
2021-02-10	Libya	679	125561	8	1982
2021-02-11	Libya	467	126028	7	1989
2021-02-12	Libya	333	126361	20	2009
2021-02-13	Libya	520	126881	5	2014
2021-02-14	Libya	0	126881	0	2014
2021-02-15	Libya	473	127354	4	2018
2021-02-16	Libya	351	127705	24	2042
2021-02-17	Libya	331	128036	9	2051
2021-02-18	Libya	312	128348	5	2056
2021-02-19	Libya	392	128740	5	2061
2021-02-20	Libya	585	129325	27	2088
2021-02-21	Libya	0	129325	0	2088
2021-02-22	Libya	472	129797	26	2114
2021-02-23	Libya	415	130212	2	2116
2021-02-24	Libya	489	130701	9	2125
2021-02-25	Libya	561	131262	26	2151
2021-02-26	Libya	571	131833	5	2156
2021-02-27	Libya	625	132458	18	2174
2021-02-28	Libya	0	132458	0	2174
2021-03-01	Libya	880	133338	5	2179
2021-03-02	Libya	789	134127	31	2210
2021-03-03	Libya	840	134967	6	2216
2021-03-04	Libya	618	135585	3	2219
2021-03-05	Libya	1002	136587	14	2233
2021-03-06	Libya	895	137482	3	2236
2021-03-07	Libya	0	137482	0	2236
2021-03-08	Libya	1158	138640	37	2273
2021-03-09	Libya	1018	139658	15	2288
2021-03-10	Libya	1030	140688	9	2297
2021-03-11	Libya	910	141598	33	2330
2021-03-12	Libya	1073	142671	10	2340
2021-03-13	Libya	972	143643	8	2348
2021-03-14	Libya	0	143643	0	2348
2021-03-15	Libya	1350	144993	38	2386
2021-03-16	Libya	1087	146080	16	2402
2021-03-17	Libya	1041	147121	4	2406
2021-03-18	Libya	1054	148175	16	2422
2021-03-19	Libya	1032	149207	13	2435
2021-03-20	Libya	1134	150341	52	2487
2021-03-21	Libya	0	150341	0	2487
2021-03-22	Libya	1264	151605	19	2506
2021-03-23	Libya	905	152510	7	2513
2021-03-24	Libya	901	153411	51	2564
2021-03-25	Libya	909	154320	18	2582
2021-03-26	Libya	912	155232	9	2591
2021-03-27	Libya	884	156116	11	2602
2021-03-28	Libya	0	156116	0	2602
2021-03-29	Libya	733	156849	16	2618
2021-03-30	Libya	696	157545	35	2653
2021-03-31	Libya	706	158251	5	2658
2021-04-01	Libya	706	158957	9	2667
2021-04-02	Libya	1023	159980	13	2680
2021-04-03	Libya	1108	161088	4	2684
2021-04-04	Libya	0	161088	0	2684
2021-04-05	Libya	1206	162294	53	2737
2021-04-06	Libya	1148	163442	20	2757
2021-04-07	Libya	876	164318	8	2765
2021-04-08	Libya	969	165287	7	2772
2021-04-09	Libya	869	166156	27	2799
2021-04-10	Libya	732	166888	8	2807
2021-04-11	Libya	0	166888	0	2807
2021-04-12	Libya	937	167825	16	2823
2021-04-13	Libya	851	168676	5	2828
2021-04-14	Libya	828	169504	2	2830
2021-04-15	Libya	541	170045	4	2834
2021-04-16	Libya	513	170558	39	2873
2021-04-17	Libya	573	171131	9	2882
2021-04-18	Libya	0	171131	0	2882
2021-04-19	Libya	749	171880	14	2896
2021-04-20	Libya	584	172464	12	2908
2021-04-21	Libya	625	173089	11	2919
2021-04-22	Libya	594	173683	5	2924
2021-04-23	Libya	533	174216	12	2936
2021-04-24	Libya	536	174752	11	2947
2021-04-25	Libya	0	174752	0	2947
2021-04-26	Libya	534	175286	49	2996
2021-04-27	Libya	467	175753	9	3005
2021-04-28	Libya	501	176254	5	3010
2021-04-29	Libya	447	176701	9	3019
2021-04-30	Libya	371	177072	4	3023
2021-05-01	Libya	436	177508	6	3029
2021-05-02	Libya	0	177508	0	3029
2021-05-03	Libya	363	177871	10	3039
2021-05-04	Libya	464	178335	8	3047
2021-05-05	Libya	337	178672	2	3049
2021-05-06	Libya	255	178927	9	3058
2021-05-07	Libya	266	179193	1	3059
2021-05-08	Libya	504	179697	4	3063
2021-05-09	Libya	0	179697	0	3063
2021-05-10	Libya	273	179970	7	3070
2021-05-11	Libya	256	180226	2	3072
2021-05-12	Libya	466	180692	5	3077
2021-05-13	Libya	253	180945	5	3082
2021-05-14	Libya	234	181179	3	3085
2021-05-15	Libya	0	181179	0	3085
2021-05-16	Libya	0	181179	0	3085
2021-05-17	Libya	231	181410	3	3088
2021-05-18	Libya	304	181714	4	3092
2021-05-19	Libya	298	182012	5	3097
2021-05-20	Libya	338	182350	0	3097
2021-05-21	Libya	299	182649	5	3102
2021-05-22	Libya	250	182899	3	3105
2021-05-23	Libya	0	182899	0	3105
2021-05-24	Libya	412	183311	6	3111
2021-05-25	Libya	281	183592	1	3112
2021-05-26	Libya	340	183932	2	3114
2021-05-27	Libya	219	184151	1	3115
2021-05-28	Libya	321	184472	0	3115
2021-05-29	Libya	343	184815	1	3116
2021-05-30	Libya	0	184815	0	3116
2021-05-31	Libya	366	185181	9	3125
2021-06-01	Libya	595	185776	1	3126
2021-06-02	Libya	296	186072	1	3127
2021-06-03	Libya	251	186323	4	3131
2021-06-04	Libya	244	186567	1	3132
2021-06-05	Libya	386	186953	5	3137
2021-06-06	Libya	0	186953	0	3137
2021-06-07	Libya	328	187281	6	3143
2021-06-08	Libya	404	187685	3	3146
2021-06-09	Libya	243	187928	3	3149
2021-06-10	Libya	229	188157	3	3152
2021-06-11	Libya	229	188386	3	3155
2021-06-12	Libya	376	188762	3	3158
2021-06-13	Libya	0	188762	0	3158
2021-06-14	Libya	297	189059	3	3161
2021-06-15	Libya	225	189284	4	3165
2021-06-16	Libya	271	189555	1	3166
2021-06-17	Libya	330	189885	0	3166
2021-06-18	Libya	261	190146	4	3170
2021-06-19	Libya	280	190426	3	3173
2021-06-20	Libya	0	190426	0	3173
2021-06-21	Libya	322	190748	1	3174
2021-06-22	Libya	290	191038	4	3178
2021-06-23	Libya	215	191253	3	3181
2021-06-24	Libya	223	191476	2	3183
2021-06-25	Libya	184	191660	2	3185
2021-06-26	Libya	469	192129	0	3185
2021-06-27	Libya	0	192129	0	3185
2021-06-28	Libya	341	192470	2	3187
2021-06-29	Libya	316	192786	4	3191
2021-06-30	Libya	452	193238	0	3191
2021-07-01	Libya	236	193474	2	3193
2021-07-02	Libya	431	193905	5	3198
2021-07-03	Libya	418	194323	7	3205
2021-07-04	Libya	719	195042	6	3211
2021-07-05	Libya	0	195042	0	3211
2021-07-06	Libya	782	195824	2	3213
2021-07-07	Libya	1070	196894	2	3215
2021-07-08	Libya	1248	198142	8	3223
2021-07-09	Libya	1384	199526	4	3227
2021-07-10	Libya	1710	201236	5	3232
2021-07-11	Libya	0	201236	0	3232
2021-07-12	Libya	2854	204090	8	3240
2021-07-13	Libya	2679	206769	3	3243
2021-07-14	Libya	2640	209409	2	3245
2021-07-15	Libya	2604	212013	3	3248
2021-07-16	Libya	2555	214568	1	3249
2021-07-17	Libya	2866	217434	4	3253
2021-07-18	Libya	0	217434	0	3253
2021-07-19	Libya	4061	221495	28	3281
2021-07-20	Libya	3425	224920	18	3299
2021-07-21	Libya	1781	226701	10	3309
2021-07-22	Libya	0	226701	0	3309
2021-07-23	Libya	732	227433	13	3322
2021-07-24	Libya	2171	229604	22	3344
2021-07-25	Libya	0	229604	0	3344
2021-07-26	Libya	3845	233449	31	3375
2021-07-27	Libya	3512	236961	23	3398
2021-07-28	Libya	3348	240309	24	3422
2021-07-29	Libya	3161	243470	31	3453
2021-07-30	Libya	2730	246200	16	3469
2021-07-31	Libya	2914	249114	40	3509
2021-08-01	Libya	0	249114	0	3509
2021-08-02	Libya	4322	253436	39	3548
2021-08-03	Libya	2892	256328	31	3579
2021-08-04	Libya	2139	258467	30	3609
2021-08-05	Libya	2485	260952	26	3635
2021-08-06	Libya	1996	262948	28	3663
2021-08-07	Libya	1879	264827	26	3689
2021-08-08	Libya	0	264827	0	3689
2021-08-09	Libya	3019	267846	30	3719
2021-08-10	Libya	2001	269847	31	3750
2021-08-11	Libya	2134	271981	31	3781
2021-08-12	Libya	2472	274453	30	3811
2021-08-13	Libya	2286	276739	24	3835
2021-08-14	Libya	2360	279099	34	3869
2021-08-15	Libya	0	279099	0	3869
2021-08-16	Libya	2831	281930	35	3904
2021-08-17	Libya	2688	284618	29	3933
2021-08-18	Libya	2276	286894	23	3956
2021-08-19	Libya	2325	289219	12	3968
2021-08-20	Libya	1949	291168	33	4001
2021-08-21	Libya	2364	293532	16	4017
2021-08-22	Libya	0	293532	0	4017
2021-08-23	Libya	1722	295254	34	4051
2021-08-24	Libya	1625	296879	25	4076
2021-08-25	Libya	1894	298773	23	4099
2021-08-26	Libya	1682	300455	27	4126
2021-08-27	Libya	1722	302177	26	4152
2021-08-28	Libya	1613	303790	13	4165
2021-08-29	Libya	0	303790	0	4165
2021-08-30	Libya	2003	305793	19	4184
2021-08-31	Libya	1678	307471	29	4213
2021-09-01	Libya	1501	308972	34	4247
2021-09-02	Libya	1665	310637	16	4263
2021-09-03	Libya	1479	312116	23	4286
2021-09-04	Libya	1388	313504	22	4308
2021-09-05	Libya	0	313504	0	4308
2021-09-06	Libya	1914	315418	15	4323
2021-09-07	Libya	1379	316797	20	4343
2021-09-08	Libya	1272	318069	20	4363
2021-09-09	Libya	1499	319568	11	4374
2021-09-10	Libya	1802	321370	23	4397
2021-09-11	Libya	1117	322487	13	4410
2021-09-12	Libya	0	322487	0	4410
2021-09-13	Libya	1443	323930	17	4427
2021-09-14	Libya	1291	325221	14	4441
2021-09-15	Libya	1149	326370	16	4457
2021-09-16	Libya	1433	327803	12	4469
2021-09-17	Libya	1053	328856	11	4480
2021-09-18	Libya	968	329824	10	4490
2021-09-19	Libya	0	329824	0	4490
2021-09-20	Libya	1121	330945	11	4501
2021-09-21	Libya	1081	332026	16	4517
2021-09-22	Libya	1038	333064	16	4533
2021-09-23	Libya	985	334049	27	4560
2021-09-24	Libya	1006	335055	9	4569
2021-09-25	Libya	936	335991	19	4588
2021-09-26	Libya	0	335991	0	4588
2021-09-27	Libya	989	336980	18	4606
2021-09-28	Libya	910	337890	11	4617
2021-09-29	Libya	686	338576	8	4625
2021-09-30	Libya	693	339269	11	4636
2021-10-01	Libya	815	340084	15	4651
2021-10-02	Libya	1007	341091	13	4664
2021-10-03	Libya	0	341091	0	4664
2021-10-04	Libya	748	341839	22	4686
2021-10-05	Libya	719	342558	16	4702
2021-10-06	Libya	682	343240	8	4710
2021-10-07	Libya	692	343932	10	4720
2021-10-08	Libya	915	344847	19	4739
2021-10-09	Libya	604	345451	18	4757
2021-10-10	Libya	0	345451	0	4757
2021-10-11	Libya	725	346176	18	4775
2021-10-12	Libya	637	346813	17	4792
2021-10-13	Libya	551	347364	16	4808
2021-10-14	Libya	724	348088	24	4832
2021-10-15	Libya	559	348647	17	4849
2021-10-16	Libya	563	349210	11	4860
2021-10-17	Libya	0	349210	0	4860
2021-10-18	Libya	780	349990	23	4883
2021-10-19	Libya	638	350628	21	4904
2021-10-20	Libya	596	351224	20	4924
2021-10-21	Libya	532	351756	21	4945
2021-10-22	Libya	436	352192	17	4962
2021-10-23	Libya	689	352881	20	4982
2021-10-24	Libya	0	352881	0	4982
2021-10-25	Libya	745	353626	24	5006
2021-10-26	Libya	589	354215	22	5028
2021-10-27	Libya	651	354866	5	5033
2021-10-28	Libya	624	355490	15	5048
2021-10-29	Libya	596	356086	13	5061
2021-10-30	Libya	569	356655	17	5078
2021-10-31	Libya	0	356655	0	5078
2021-11-01	Libya	683	357338	21	5099
2021-11-02	Libya	626	357964	23	5122
2021-11-03	Libya	499	358463	17	5139
2021-11-04	Libya	556	359019	18	5157
2021-11-05	Libya	648	359667	14	5171
2021-11-06	Libya	599	360266	15	5186
2021-11-07	Libya	0	360266	0	5186
2021-11-08	Libya	648	360914	21	5207
2021-11-09	Libya	795	361709	11	5218
2021-11-10	Libya	609	362318	8	5226
2021-11-11	Libya	597	362915	15	5241
2021-11-12	Libya	568	363483	17	5258
2021-11-13	Libya	593	364076	17	5275
2021-11-14	Libya	0	364076	0	5275
2021-11-15	Libya	599	364675	21	5296
2021-11-16	Libya	562	365237	11	5307
2021-11-17	Libya	593	365830	12	5319
2021-11-18	Libya	408	366238	13	5332
2021-11-19	Libya	551	366789	14	5346
2021-11-20	Libya	429	367218	19	5365
2021-11-21	Libya	0	367218	0	5365
2021-11-22	Libya	593	367811	15	5380
2021-11-23	Libya	581	368392	10	5390
2021-11-24	Libya	595	368987	13	5403
2021-11-25	Libya	468	369455	11	5414
2021-11-26	Libya	732	370187	11	5425
2021-11-27	Libya	600	370787	5	5430
2021-11-28	Libya	0	370787	0	5430
2021-11-29	Libya	784	371571	8	5438
2021-11-30	Libya	638	372209	10	5448
2021-12-01	Libya	427	372636	8	5456
2021-12-02	Libya	574	373210	10	5466
2021-12-03	Libya	529	373739	10	5476
2021-12-04	Libya	541	374280	4	5480
2021-12-05	Libya	0	374280	0	5480
2021-12-06	Libya	709	374989	13	5493
2021-12-07	Libya	479	375468	6	5499
2021-12-08	Libya	401	375869	15	5514
2021-12-09	Libya	509	376378	4	5518
2021-12-10	Libya	495	376873	11	5529
2021-12-11	Libya	577	377450	11	5540
2021-12-12	Libya	0	377450	0	5540
2021-12-13	Libya	655	378105	13	5553
2021-12-14	Libya	711	378816	8	5561
2021-12-15	Libya	512	379328	8	5569
2021-12-16	Libya	488	379816	7	5576
2021-12-17	Libya	648	380464	7	5583
2021-12-18	Libya	559	381023	6	5589
2021-12-19	Libya	0	381023	0	5589
2021-12-20	Libya	726	381749	9	5598
2021-12-21	Libya	592	382341	9	5607
2021-12-22	Libya	543	382884	8	5615
2021-12-23	Libya	561	383445	11	5626
2021-12-24	Libya	560	384005	9	5635
2021-12-25	Libya	658	384663	6	5641
2021-12-26	Libya	0	384663	0	5641
2021-12-27	Libya	735	385398	10	5651
2021-12-28	Libya	881	386279	14	5665
2021-12-29	Libya	599	386878	11	5676
2021-12-30	Libya	665	387543	9	5685
2021-12-31	Libya	640	388183	11	5696
2022-01-01	Libya	551	388734	14	5710
2022-01-02	Libya	0	388734	0	5710
2022-01-03	Libya	916	389650	12	5722
2022-01-04	Libya	634	390284	5	5727
2022-01-05	Libya	651	390935	13	5740
2022-01-06	Libya	698	391633	12	5752
2022-01-07	Libya	643	392276	15	5767
2022-01-08	Libya	592	392868	11	5778
2022-01-09	Libya	0	392868	0	5778
2022-01-10	Libya	579	393447	10	5788
2022-01-11	Libya	536	393983	8	5796
2022-01-12	Libya	487	394470	9	5805
2022-01-13	Libya	599	395069	8	5813
2022-01-14	Libya	618	395687	9	5822
2022-01-15	Libya	765	396452	6	5828
2022-01-16	Libya	0	396452	0	5828
2022-01-17	Libya	867	397319	13	5841
2022-01-18	Libya	736	398055	12	5853
2022-01-19	Libya	885	398940	10	5863
2022-01-20	Libya	1173	400113	11	5874
2022-01-21	Libya	1331	401444	15	5889
2022-01-22	Libya	1700	403144	18	5907
2022-01-23	Libya	0	403144	0	5907
2022-01-24	Libya	2281	405425	14	5921
2022-01-25	Libya	2333	407758	15	5936
2022-01-26	Libya	3063	410821	14	5950
2022-01-27	Libya	2245	413066	17	5967
2022-01-28	Libya	3157	416223	12	5979
2022-01-29	Libya	3320	419543	14	5993
2022-01-30	Libya	0	419543	0	5993
2022-01-31	Libya	5694	425237	14	6007
2022-02-01	Libya	4429	429666	10	6017
2022-02-02	Libya	4266	433932	11	6028
2022-02-03	Libya	4371	438303	7	6035
2022-02-04	Libya	3656	441959	9	6044
2022-02-05	Libya	3917	445876	8	6052
2022-02-06	Libya	0	445876	0	6052
2022-02-07	Libya	4242	450118	15	6067
2022-02-08	Libya	2832	452950	13	6080
2022-02-09	Libya	3326	456276	7	6087
2022-02-10	Libya	3272	459548	9	6096
2022-02-11	Libya	3773	463321	11	6107
2022-02-12	Libya	3345	466666	6	6113
2022-02-13	Libya	0	466666	0	6113
2022-02-14	Libya	3648	470314	12	6125
2022-02-15	Libya	2800	473114	10	6135
2022-02-16	Libya	2490	475604	8	6143
2022-02-17	Libya	2884	478488	13	6156
2022-02-18	Libya	2457	480945	13	6169
2022-02-19	Libya	1208	482153	9	6178
2022-02-20	Libya	0	482153	0	6178
2022-02-21	Libya	2292	484445	13	6191
2022-02-22	Libya	2307	486752	10	6201
2022-02-23	Libya	1815	488567	9	6210
2022-02-24	Libya	1373	489940	12	6222
2022-02-25	Libya	1276	491216	10	6232
2022-02-26	Libya	938	492154	9	6241
2022-02-27	Libya	0	492154	0	6241
2022-02-28	Libya	1394	493548	9	6250
2022-03-01	Libya	898	494446	11	6261
2022-03-02	Libya	669	495115	8	6269
2022-03-03	Libya	857	495972	7	6276
2022-03-04	Libya	806	496778	8	6284
2022-03-05	Libya	501	497279	4	6288
2022-03-06	Libya	0	497279	0	6288
2022-03-07	Libya	679	497958	11	6299
2022-03-08	Libya	495	498453	9	6308
2022-03-09	Libya	386	498839	6	6314
2022-03-10	Libya	293	499132	7	6321
2022-03-11	Libya	333	499465	5	6326
2022-03-12	Libya	302	499767	10	6336
2022-03-13	Libya	0	499767	0	6336
2022-03-14	Libya	233	500000	8	6344
2022-03-15	Libya	304	500304	6	6350
2022-03-16	Libya	193	500497	4	6354
2022-03-17	Libya	129	500626	7	6361
2022-03-18	Libya	134	500760	4	6365
2022-03-19	Libya	104	500864	3	6368
2022-03-20	Libya	0	500864	0	6368
2022-03-21	Libya	151	501015	6	6374
2022-03-22	Libya	120	501135	3	6377
2022-03-23	Libya	76	501211	5	6382
2022-03-24	Libya	85	501296	7	6389
2022-03-25	Libya	83	501379	3	6392
2022-03-26	Libya	41	501420	5	6397
2022-03-27	Libya	0	501420	0	6397
2022-03-28	Libya	75	501495	7	6404
2022-03-29	Libya	64	501559	4	6408
2022-03-30	Libya	51	501610	3	6411
2022-03-31	Libya	47	501657	2	6413
2022-04-01	Libya	48	501705	2	6415
2022-04-02	Libya	0	501705	0	6415
2022-04-03	Libya	33	501738	4	6419
2022-04-04	Libya	0	501738	0	6419
2022-04-05	Libya	0	501738	0	6419
2022-04-06	Libya	0	501738	0	6419
2022-04-07	Libya	0	501738	0	6419
2022-04-08	Libya	0	501738	0	6419
2022-04-09	Libya	0	501738	0	6419
2022-04-10	Libya	96	501834	10	6429
2022-04-11	Libya	0	501834	0	6429
2022-04-12	Libya	0	501834	0	6429
2022-04-13	Libya	0	501834	0	6429
2022-04-14	Libya	0	501834	0	6429
2022-04-15	Libya	0	501834	0	6429
2022-04-16	Libya	0	501834	0	6429
2022-04-17	Libya	28	501862	0	6429
2022-04-18	Libya	0	501862	0	6429
2022-04-19	Libya	0	501862	0	6429
2022-04-20	Libya	0	501862	0	6429
2022-04-21	Libya	0	501862	0	6429
2022-04-22	Libya	0	501862	0	6429
2022-04-23	Libya	0	501862	0	6429
2022-04-24	Libya	42	501904	1	6430
2022-04-25	Libya	0	501904	0	6430
2022-04-26	Libya	0	501904	0	6430
2022-04-27	Libya	0	501904	0	6430
2022-04-28	Libya	0	501904	0	6430
2022-04-29	Libya	12	501916	0	6430
2022-04-30	Libya	0	501916	0	6430
2022-05-01	Libya	0	501916	0	6430
2022-05-02	Libya	0	501916	0	6430
2022-05-03	Libya	0	501916	0	6430
2022-05-04	Libya	0	501916	0	6430
2022-05-05	Libya	0	501916	0	6430
2022-05-06	Libya	0	501916	0	6430
2022-05-07	Libya	0	501916	0	6430
2022-05-08	Libya	3	501919	0	6430
2022-05-09	Libya	0	501919	0	6430
2022-05-10	Libya	0	501919	0	6430
2022-05-11	Libya	0	501919	0	6430
2022-05-12	Libya	0	501919	0	6430
2022-05-13	Libya	0	501919	0	6430
2022-05-14	Libya	0	501919	0	6430
2022-05-15	Libya	35	501954	0	6430
2022-05-16	Libya	0	501954	0	6430
2022-05-17	Libya	0	501954	0	6430
2022-05-18	Libya	0	501954	0	6430
2022-05-19	Libya	0	501954	0	6430
2022-05-20	Libya	0	501954	0	6430
2022-05-21	Libya	0	501954	0	6430
2022-05-22	Libya	33	501987	0	6430
2022-05-23	Libya	0	501987	0	6430
2022-05-24	Libya	0	501987	0	6430
2022-05-25	Libya	0	501987	0	6430
2022-05-26	Libya	0	501987	0	6430
2022-05-27	Libya	0	501987	0	6430
2022-05-28	Libya	0	501987	0	6430
2022-05-29	Libya	29	502016	0	6430
2022-05-30	Libya	0	502016	0	6430
2022-05-31	Libya	0	502016	0	6430
2022-06-01	Libya	0	502016	0	6430
2022-06-02	Libya	0	502016	0	6430
2022-06-03	Libya	0	502016	0	6430
2022-06-04	Libya	0	502016	0	6430
2022-06-05	Libya	24	502040	0	6430
2022-06-06	Libya	0	502040	0	6430
2022-06-07	Libya	0	502040	0	6430
2022-06-08	Libya	0	502040	0	6430
2022-06-09	Libya	0	502040	0	6430
2022-06-10	Libya	0	502040	0	6430
2022-06-11	Libya	0	502040	0	6430
2022-06-12	Libya	36	502076	0	6430
2022-06-13	Libya	0	502076	0	6430
2022-06-14	Libya	0	502076	0	6430
2022-06-15	Libya	0	502076	0	6430
2022-06-16	Libya	0	502076	0	6430
2022-06-17	Libya	0	502076	0	6430
2022-06-18	Libya	0	502076	0	6430
2022-06-19	Libya	0	502076	0	6430
2022-06-20	Libya	34	502110	0	6430
2022-06-21	Libya	0	502110	0	6430
2022-06-22	Libya	0	502110	0	6430
2022-06-23	Libya	0	502110	0	6430
2022-06-24	Libya	0	502110	0	6430
2022-06-25	Libya	28	502138	0	6430
2022-06-26	Libya	0	502138	0	6430
2022-06-27	Libya	0	502138	0	6430
2022-06-28	Libya	0	502138	0	6430
2022-06-29	Libya	0	502138	0	6430
2022-06-30	Libya	0	502138	0	6430
2022-07-01	Libya	0	502138	0	6430
2022-07-02	Libya	0	502138	0	6430
2022-07-03	Libya	0	502138	0	6430
2022-07-04	Libya	51	502189	0	6430
2022-07-05	Libya	0	502189	0	6430
2022-07-06	Libya	0	502189	0	6430
2022-07-07	Libya	0	502189	0	6430
2022-07-08	Libya	0	502189	0	6430
2020-01-03	Liechtenstein	0	0	0	0
2020-01-04	Liechtenstein	0	0	0	0
2020-01-05	Liechtenstein	0	0	0	0
2020-01-06	Liechtenstein	0	0	0	0
2020-01-07	Liechtenstein	0	0	0	0
2020-01-08	Liechtenstein	0	0	0	0
2020-01-09	Liechtenstein	0	0	0	0
2020-01-10	Liechtenstein	0	0	0	0
2020-01-11	Liechtenstein	0	0	0	0
2020-01-12	Liechtenstein	0	0	0	0
2020-01-13	Liechtenstein	0	0	0	0
2020-01-14	Liechtenstein	0	0	0	0
2020-01-15	Liechtenstein	0	0	0	0
2020-01-16	Liechtenstein	0	0	0	0
2020-01-17	Liechtenstein	0	0	0	0
2020-01-18	Liechtenstein	0	0	0	0
2020-01-19	Liechtenstein	0	0	0	0
2020-01-20	Liechtenstein	0	0	0	0
2020-01-21	Liechtenstein	0	0	0	0
2020-01-22	Liechtenstein	0	0	0	0
2020-01-23	Liechtenstein	0	0	0	0
2020-01-24	Liechtenstein	0	0	0	0
2020-01-25	Liechtenstein	0	0	0	0
2020-01-26	Liechtenstein	0	0	0	0
2020-01-27	Liechtenstein	0	0	0	0
2020-01-28	Liechtenstein	0	0	0	0
2020-01-29	Liechtenstein	0	0	0	0
2020-01-30	Liechtenstein	0	0	0	0
2020-01-31	Liechtenstein	0	0	0	0
2020-02-01	Liechtenstein	0	0	0	0
2020-02-02	Liechtenstein	0	0	0	0
2020-02-03	Liechtenstein	0	0	0	0
2020-02-04	Liechtenstein	0	0	0	0
2020-02-05	Liechtenstein	0	0	0	0
2020-02-06	Liechtenstein	0	0	0	0
2020-02-07	Liechtenstein	0	0	0	0
2020-02-08	Liechtenstein	0	0	0	0
2020-02-09	Liechtenstein	0	0	0	0
2020-02-10	Liechtenstein	0	0	0	0
2020-02-11	Liechtenstein	0	0	0	0
2020-02-12	Liechtenstein	0	0	0	0
2020-02-13	Liechtenstein	0	0	0	0
2020-02-14	Liechtenstein	0	0	0	0
2020-02-15	Liechtenstein	0	0	0	0
2020-02-16	Liechtenstein	0	0	0	0
2020-02-17	Liechtenstein	0	0	0	0
2020-02-18	Liechtenstein	0	0	0	0
2020-02-19	Liechtenstein	0	0	0	0
2020-02-20	Liechtenstein	0	0	0	0
2020-02-21	Liechtenstein	0	0	0	0
2020-02-22	Liechtenstein	0	0	0	0
2020-02-23	Liechtenstein	0	0	0	0
2020-02-24	Liechtenstein	0	0	0	0
2020-02-25	Liechtenstein	0	0	0	0
2020-02-26	Liechtenstein	0	0	0	0
2020-02-27	Liechtenstein	0	0	0	0
2020-02-28	Liechtenstein	0	0	0	0
2020-02-29	Liechtenstein	0	0	0	0
2020-03-01	Liechtenstein	0	0	0	0
2020-03-02	Liechtenstein	1	1	0	0
2020-03-03	Liechtenstein	0	1	0	0
2020-03-04	Liechtenstein	0	1	0	0
2020-03-05	Liechtenstein	0	1	0	0
2020-03-06	Liechtenstein	0	1	0	0
2020-03-07	Liechtenstein	0	1	0	0
2020-03-08	Liechtenstein	0	1	0	0
2020-03-09	Liechtenstein	0	1	0	0
2020-03-10	Liechtenstein	0	1	0	0
2020-03-11	Liechtenstein	2	3	0	0
2020-03-12	Liechtenstein	1	4	0	0
2020-03-13	Liechtenstein	1	5	0	0
2020-03-14	Liechtenstein	2	7	0	0
2020-03-15	Liechtenstein	4	11	0	0
2020-03-16	Liechtenstein	3	14	0	0
2020-03-17	Liechtenstein	5	19	0	0
2020-03-18	Liechtenstein	6	25	0	0
2020-03-19	Liechtenstein	9	34	0	0
2020-03-20	Liechtenstein	2	36	0	0
2020-03-21	Liechtenstein	8	44	0	0
2020-03-22	Liechtenstein	2	46	0	0
2020-03-23	Liechtenstein	2	48	0	0
2020-03-24	Liechtenstein	3	51	0	0
2020-03-25	Liechtenstein	2	53	0	0
2020-03-26	Liechtenstein	5	58	0	0
2020-03-27	Liechtenstein	4	62	0	0
2020-03-28	Liechtenstein	1	63	0	0
2020-03-29	Liechtenstein	1	64	0	0
2020-03-30	Liechtenstein	1	65	0	0
2020-03-31	Liechtenstein	4	69	0	0
2020-04-01	Liechtenstein	4	73	0	0
2020-04-02	Liechtenstein	3	76	0	0
2020-04-03	Liechtenstein	1	77	0	0
2020-04-04	Liechtenstein	1	78	1	1
2020-04-05	Liechtenstein	0	78	0	1
2020-04-06	Liechtenstein	0	78	0	1
2020-04-07	Liechtenstein	1	79	0	1
2020-04-08	Liechtenstein	0	79	0	1
2020-04-09	Liechtenstein	1	80	0	1
2020-04-10	Liechtenstein	0	80	0	1
2020-04-11	Liechtenstein	0	80	0	1
2020-04-12	Liechtenstein	1	81	0	1
2020-04-13	Liechtenstein	0	81	0	1
2020-04-14	Liechtenstein	0	81	0	1
2020-04-15	Liechtenstein	0	81	0	1
2020-04-16	Liechtenstein	0	81	0	1
2020-04-17	Liechtenstein	1	82	0	1
2020-04-18	Liechtenstein	0	82	0	1
2020-04-19	Liechtenstein	0	82	0	1
2020-04-20	Liechtenstein	0	82	0	1
2020-04-21	Liechtenstein	0	82	0	1
2020-04-22	Liechtenstein	0	82	0	1
2020-04-23	Liechtenstein	0	82	0	1
2020-04-24	Liechtenstein	1	83	0	1
2020-04-25	Liechtenstein	0	83	0	1
2020-04-26	Liechtenstein	0	83	0	1
2020-04-27	Liechtenstein	0	83	0	1
2020-04-28	Liechtenstein	0	83	0	1
2020-04-29	Liechtenstein	0	83	0	1
2020-04-30	Liechtenstein	0	83	0	1
2020-05-01	Liechtenstein	0	83	0	1
2020-05-02	Liechtenstein	0	83	0	1
2020-05-03	Liechtenstein	0	83	0	1
2020-05-04	Liechtenstein	0	83	0	1
2020-05-05	Liechtenstein	0	83	0	1
2020-05-06	Liechtenstein	0	83	0	1
2020-05-07	Liechtenstein	0	83	0	1
2020-05-08	Liechtenstein	0	83	0	1
2020-05-09	Liechtenstein	0	83	0	1
2020-05-10	Liechtenstein	0	83	0	1
2020-05-11	Liechtenstein	0	83	0	1
2020-05-12	Liechtenstein	0	83	0	1
2020-05-13	Liechtenstein	0	83	0	1
2020-05-14	Liechtenstein	0	83	0	1
2020-05-15	Liechtenstein	0	83	0	1
2020-05-16	Liechtenstein	0	83	0	1
2020-05-17	Liechtenstein	0	83	0	1
2020-05-18	Liechtenstein	0	83	0	1
2020-05-19	Liechtenstein	0	83	0	1
2020-05-20	Liechtenstein	0	83	0	1
2020-05-21	Liechtenstein	0	83	0	1
2020-05-22	Liechtenstein	0	83	0	1
2020-05-23	Liechtenstein	0	83	0	1
2020-05-24	Liechtenstein	0	83	0	1
2020-05-25	Liechtenstein	0	83	0	1
2020-05-26	Liechtenstein	0	83	0	1
2020-05-27	Liechtenstein	0	83	0	1
2020-05-28	Liechtenstein	0	83	0	1
2020-05-29	Liechtenstein	0	83	0	1
2020-05-30	Liechtenstein	0	83	0	1
2020-05-31	Liechtenstein	0	83	0	1
2020-06-01	Liechtenstein	0	83	0	1
2020-06-02	Liechtenstein	0	83	0	1
2020-06-03	Liechtenstein	0	83	0	1
2020-06-04	Liechtenstein	0	83	0	1
2020-06-05	Liechtenstein	0	83	0	1
2020-06-06	Liechtenstein	0	83	0	1
2020-06-07	Liechtenstein	0	83	0	1
2020-06-08	Liechtenstein	0	83	0	1
2020-06-09	Liechtenstein	0	83	0	1
2020-06-10	Liechtenstein	0	83	0	1
2020-06-11	Liechtenstein	0	83	0	1
2020-06-12	Liechtenstein	0	83	0	1
2020-06-13	Liechtenstein	0	83	0	1
2020-06-14	Liechtenstein	0	83	0	1
2020-06-15	Liechtenstein	0	83	0	1
2020-06-16	Liechtenstein	0	83	0	1
2020-06-17	Liechtenstein	0	83	0	1
2020-06-18	Liechtenstein	0	83	0	1
2020-06-19	Liechtenstein	0	83	0	1
2020-06-20	Liechtenstein	0	83	0	1
2020-06-21	Liechtenstein	0	83	0	1
2020-06-22	Liechtenstein	0	83	0	1
2020-06-23	Liechtenstein	0	83	0	1
2020-06-24	Liechtenstein	0	83	0	1
2020-06-25	Liechtenstein	0	83	0	1
2020-06-26	Liechtenstein	0	83	0	1
2020-06-27	Liechtenstein	0	83	0	1
2020-06-28	Liechtenstein	0	83	0	1
2020-06-29	Liechtenstein	0	83	0	1
2020-06-30	Liechtenstein	0	83	0	1
2020-07-01	Liechtenstein	0	83	0	1
2020-07-02	Liechtenstein	1	84	0	1
2020-07-03	Liechtenstein	0	84	0	1
2020-07-04	Liechtenstein	0	84	0	1
2020-07-05	Liechtenstein	0	84	0	1
2020-07-06	Liechtenstein	1	85	0	1
2020-07-07	Liechtenstein	0	85	0	1
2020-07-08	Liechtenstein	0	85	0	1
2020-07-09	Liechtenstein	0	85	0	1
2020-07-10	Liechtenstein	0	85	0	1
2020-07-11	Liechtenstein	0	85	0	1
2020-07-12	Liechtenstein	0	85	0	1
2020-07-13	Liechtenstein	0	85	0	1
2020-07-14	Liechtenstein	0	85	0	1
2020-07-15	Liechtenstein	0	85	0	1
2020-07-16	Liechtenstein	0	85	0	1
2020-07-17	Liechtenstein	1	86	0	1
2020-07-18	Liechtenstein	1	87	0	1
2020-07-19	Liechtenstein	0	87	0	1
2020-07-20	Liechtenstein	0	87	0	1
2020-07-21	Liechtenstein	0	87	0	1
2020-07-22	Liechtenstein	0	87	0	1
2020-07-23	Liechtenstein	0	87	0	1
2020-07-24	Liechtenstein	0	87	0	1
2020-07-25	Liechtenstein	0	87	0	1
2020-07-26	Liechtenstein	0	87	0	1
2020-07-27	Liechtenstein	0	87	0	1
2020-07-28	Liechtenstein	1	88	0	1
2020-07-29	Liechtenstein	1	89	0	1
2020-07-30	Liechtenstein	0	89	0	1
2020-07-31	Liechtenstein	0	89	0	1
2020-08-01	Liechtenstein	0	89	0	1
2020-08-02	Liechtenstein	0	89	0	1
2020-08-03	Liechtenstein	0	89	0	1
2020-08-04	Liechtenstein	0	89	0	1
2020-08-05	Liechtenstein	0	89	0	1
2020-08-06	Liechtenstein	0	89	0	1
2020-08-07	Liechtenstein	0	89	0	1
2020-08-08	Liechtenstein	0	89	0	1
2020-08-09	Liechtenstein	0	89	0	1
2020-08-10	Liechtenstein	0	89	0	1
2020-08-11	Liechtenstein	1	90	0	1
2020-08-12	Liechtenstein	1	91	0	1
2020-08-13	Liechtenstein	1	92	0	1
2020-08-14	Liechtenstein	1	93	0	1
2020-08-15	Liechtenstein	1	94	0	1
2020-08-16	Liechtenstein	0	94	0	1
2020-08-17	Liechtenstein	3	97	0	1
2020-08-18	Liechtenstein	1	98	0	1
2020-08-19	Liechtenstein	1	99	0	1
2020-08-20	Liechtenstein	0	99	0	1
2020-08-21	Liechtenstein	1	100	0	1
2020-08-22	Liechtenstein	0	100	0	1
2020-08-23	Liechtenstein	1	101	0	1
2020-08-24	Liechtenstein	0	101	0	1
2020-08-25	Liechtenstein	2	103	0	1
2020-08-26	Liechtenstein	2	105	0	1
2020-08-27	Liechtenstein	1	106	0	1
2020-08-28	Liechtenstein	1	107	0	1
2020-08-29	Liechtenstein	0	107	0	1
2020-08-30	Liechtenstein	1	108	0	1
2020-08-31	Liechtenstein	0	108	0	1
2020-09-01	Liechtenstein	0	108	0	1
2020-09-02	Liechtenstein	0	108	0	1
2020-09-03	Liechtenstein	0	108	0	1
2020-09-04	Liechtenstein	0	108	0	1
2020-09-05	Liechtenstein	0	108	0	1
2020-09-06	Liechtenstein	0	108	0	1
2020-09-07	Liechtenstein	0	108	0	1
2020-09-08	Liechtenstein	0	108	0	1
2020-09-09	Liechtenstein	1	109	0	1
2020-09-10	Liechtenstein	0	109	0	1
2020-09-11	Liechtenstein	0	109	0	1
2020-09-12	Liechtenstein	2	111	0	1
2020-09-13	Liechtenstein	0	111	0	1
2020-09-14	Liechtenstein	0	111	0	1
2020-09-15	Liechtenstein	0	111	0	1
2020-09-16	Liechtenstein	0	111	0	1
2020-09-17	Liechtenstein	1	112	0	1
2020-09-18	Liechtenstein	0	112	0	1
2020-09-19	Liechtenstein	1	113	0	1
2020-09-20	Liechtenstein	1	114	0	1
2020-09-21	Liechtenstein	1	115	0	1
2020-09-22	Liechtenstein	1	116	0	1
2020-09-23	Liechtenstein	1	117	0	1
2020-09-24	Liechtenstein	0	117	0	1
2020-09-25	Liechtenstein	1	118	0	1
2020-09-26	Liechtenstein	1	119	0	1
2020-09-27	Liechtenstein	0	119	0	1
2020-09-28	Liechtenstein	0	119	0	1
2020-09-29	Liechtenstein	1	120	0	1
2020-09-30	Liechtenstein	0	120	0	1
2020-10-01	Liechtenstein	1	121	0	1
2020-10-02	Liechtenstein	1	122	0	1
2020-10-03	Liechtenstein	3	125	0	1
2020-10-04	Liechtenstein	3	128	0	1
2020-10-05	Liechtenstein	1	129	0	1
2020-10-06	Liechtenstein	3	132	0	1
2020-10-07	Liechtenstein	1	133	0	1
2020-10-08	Liechtenstein	3	136	0	1
2020-10-09	Liechtenstein	3	139	0	1
2020-10-10	Liechtenstein	6	145	0	1
2020-10-11	Liechtenstein	5	150	0	1
2020-10-12	Liechtenstein	0	150	0	1
2020-10-13	Liechtenstein	14	164	0	1
2020-10-14	Liechtenstein	13	177	0	1
2020-10-15	Liechtenstein	8	185	0	1
2020-10-16	Liechtenstein	17	202	0	1
2020-10-17	Liechtenstein	19	221	0	1
2020-10-18	Liechtenstein	6	227	0	1
2020-10-19	Liechtenstein	2	229	0	1
2020-10-20	Liechtenstein	30	259	0	1
2020-10-21	Liechtenstein	31	290	0	1
2020-10-22	Liechtenstein	37	327	0	1
2020-10-23	Liechtenstein	26	353	0	1
2020-10-24	Liechtenstein	23	376	0	1
2020-10-25	Liechtenstein	37	413	0	1
2020-10-26	Liechtenstein	23	436	0	1
2020-10-27	Liechtenstein	27	463	0	1
2020-10-28	Liechtenstein	23	486	0	1
2020-10-29	Liechtenstein	36	522	0	1
2020-10-30	Liechtenstein	27	549	1	2
2020-10-31	Liechtenstein	29	578	1	3
2020-11-01	Liechtenstein	25	603	0	3
2020-11-02	Liechtenstein	22	625	0	3
2020-11-03	Liechtenstein	45	670	0	3
2020-11-04	Liechtenstein	35	705	0	3
2020-11-05	Liechtenstein	39	744	0	3
2020-11-06	Liechtenstein	39	783	0	3
2020-11-07	Liechtenstein	22	805	0	3
2020-11-08	Liechtenstein	15	820	0	3
2020-11-09	Liechtenstein	22	842	1	4
2020-11-10	Liechtenstein	49	891	0	4
2020-11-11	Liechtenstein	35	926	0	4
2020-11-12	Liechtenstein	23	949	0	4
2020-11-13	Liechtenstein	21	970	1	5
2020-11-14	Liechtenstein	25	995	0	5
2020-11-15	Liechtenstein	18	1013	1	6
2020-11-16	Liechtenstein	11	1024	2	8
2020-11-17	Liechtenstein	26	1050	1	9
2020-11-18	Liechtenstein	35	1085	0	9
2020-11-19	Liechtenstein	19	1104	0	9
2020-11-20	Liechtenstein	19	1123	0	9
2020-11-21	Liechtenstein	16	1139	0	9
2020-11-22	Liechtenstein	14	1153	1	10
2020-11-23	Liechtenstein	31	1184	3	13
2020-11-24	Liechtenstein	27	1211	1	14
2020-11-25	Liechtenstein	22	1233	1	15
2020-11-26	Liechtenstein	30	1263	0	15
2020-11-27	Liechtenstein	17	1280	1	16
2020-11-28	Liechtenstein	6	1286	1	17
2020-11-29	Liechtenstein	16	1302	0	17
2020-11-30	Liechtenstein	11	1313	0	17
2020-12-01	Liechtenstein	33	1346	0	17
2020-12-02	Liechtenstein	24	1370	0	17
2020-12-03	Liechtenstein	15	1385	1	18
2020-12-04	Liechtenstein	17	1402	0	18
2020-12-05	Liechtenstein	17	1419	0	18
2020-12-06	Liechtenstein	13	1432	1	19
2020-12-07	Liechtenstein	4	1436	1	20
2020-12-08	Liechtenstein	23	1459	0	20
2020-12-09	Liechtenstein	16	1475	0	20
2020-12-10	Liechtenstein	21	1496	0	20
2020-12-11	Liechtenstein	23	1519	1	21
2020-12-12	Liechtenstein	30	1549	0	21
2020-12-13	Liechtenstein	27	1576	0	21
2020-12-14	Liechtenstein	31	1607	1	22
2020-12-15	Liechtenstein	32	1639	0	22
2020-12-16	Liechtenstein	40	1679	0	22
2020-12-17	Liechtenstein	35	1714	0	22
2020-12-18	Liechtenstein	36	1750	2	24
2020-12-19	Liechtenstein	48	1798	2	26
2020-12-20	Liechtenstein	32	1830	0	26
2020-12-21	Liechtenstein	20	1850	3	29
2020-12-22	Liechtenstein	42	1892	1	30
2020-12-23	Liechtenstein	59	1951	1	31
2020-12-24	Liechtenstein	50	2001	1	32
2020-12-25	Liechtenstein	34	2035	2	34
2020-12-26	Liechtenstein	29	2064	4	38
2020-12-27	Liechtenstein	23	2087	1	39
2020-12-28	Liechtenstein	29	2116	1	40
2020-12-29	Liechtenstein	38	2154	1	41
2020-12-30	Liechtenstein	37	2191	2	43
2020-12-31	Liechtenstein	31	2222	1	44
2021-01-01	Liechtenstein	24	2246	0	44
2021-01-02	Liechtenstein	14	2260	0	44
2021-01-03	Liechtenstein	23	2283	0	44
2021-01-04	Liechtenstein	19	2302	2	46
2021-01-05	Liechtenstein	31	2333	2	48
2021-01-06	Liechtenstein	30	2363	0	48
2021-01-07	Liechtenstein	10	2373	0	48
2021-01-08	Liechtenstein	10	2383	2	50
2021-01-09	Liechtenstein	13	2396	0	50
2021-01-10	Liechtenstein	8	2404	0	50
2021-01-11	Liechtenstein	9	2413	0	50
2021-01-12	Liechtenstein	16	2429	0	50
2021-01-13	Liechtenstein	9	2438	0	50
2021-01-14	Liechtenstein	4	2442	0	50
2021-01-15	Liechtenstein	1	2443	0	50
2021-01-16	Liechtenstein	4	2447	0	50
2021-01-17	Liechtenstein	6	2453	0	50
2021-01-18	Liechtenstein	6	2459	1	51
2021-01-19	Liechtenstein	10	2469	0	51
2021-01-20	Liechtenstein	10	2479	1	52
2021-01-21	Liechtenstein	17	2496	0	52
2021-01-22	Liechtenstein	5	2501	1	53
2021-01-23	Liechtenstein	6	2507	0	53
2021-01-24	Liechtenstein	5	2512	0	53
2021-01-25	Liechtenstein	11	2523	0	53
2021-01-26	Liechtenstein	4	2527	0	53
2021-01-27	Liechtenstein	17	2544	0	53
2021-01-28	Liechtenstein	9	2553	0	53
2021-01-29	Liechtenstein	9	2562	0	53
2021-01-30	Liechtenstein	2	2564	0	53
2021-01-31	Liechtenstein	2	2566	0	53
2021-02-01	Liechtenstein	2	2568	0	53
2021-02-02	Liechtenstein	12	2580	0	53
2021-02-03	Liechtenstein	3	2583	0	53
2021-02-04	Liechtenstein	5	2588	0	53
2021-02-05	Liechtenstein	1	2589	0	53
2021-02-06	Liechtenstein	3	2592	0	53
2021-02-07	Liechtenstein	4	2596	0	53
2021-02-08	Liechtenstein	3	2599	1	54
2021-02-09	Liechtenstein	5	2604	0	54
2021-02-10	Liechtenstein	4	2608	0	54
2021-02-11	Liechtenstein	2	2610	0	54
2021-02-12	Liechtenstein	3	2613	0	54
2021-02-13	Liechtenstein	0	2613	1	55
2021-02-14	Liechtenstein	1	2614	0	55
2021-02-15	Liechtenstein	1	2615	0	55
2021-02-16	Liechtenstein	1	2616	0	55
2021-02-17	Liechtenstein	1	2617	0	55
2021-02-18	Liechtenstein	1	2618	0	55
2021-02-19	Liechtenstein	2	2620	0	55
2021-02-20	Liechtenstein	0	2620	0	55
2021-02-21	Liechtenstein	1	2621	0	55
2021-02-22	Liechtenstein	4	2625	0	55
2021-02-23	Liechtenstein	3	2628	0	55
2021-02-24	Liechtenstein	6	2634	0	55
2021-02-25	Liechtenstein	7	2641	0	55
2021-02-26	Liechtenstein	2	2643	0	55
2021-02-27	Liechtenstein	1	2644	0	55
2021-02-28	Liechtenstein	5	2649	0	55
2021-03-01	Liechtenstein	4	2653	0	55
2021-03-02	Liechtenstein	1	2654	0	55
2021-03-03	Liechtenstein	5	2659	0	55
2021-03-04	Liechtenstein	5	2664	0	55
2021-03-05	Liechtenstein	2	2666	1	56
2021-03-06	Liechtenstein	1	2667	0	56
2021-03-07	Liechtenstein	2	2669	0	56
2021-03-08	Liechtenstein	2	2671	0	56
2021-03-09	Liechtenstein	0	2671	0	56
2021-03-10	Liechtenstein	0	2671	0	56
2021-03-11	Liechtenstein	7	2678	0	56
2021-03-12	Liechtenstein	1	2679	0	56
2021-03-13	Liechtenstein	4	2683	0	56
2021-03-14	Liechtenstein	6	2689	0	56
2021-03-15	Liechtenstein	3	2692	0	56
2021-03-16	Liechtenstein	2	2694	0	56
2021-03-17	Liechtenstein	3	2697	0	56
2021-03-18	Liechtenstein	3	2700	0	56
2021-03-19	Liechtenstein	3	2703	0	56
2021-03-20	Liechtenstein	4	2707	0	56
2021-03-21	Liechtenstein	3	2710	0	56
2021-03-22	Liechtenstein	2	2712	0	56
2021-03-23	Liechtenstein	3	2715	0	56
2021-03-24	Liechtenstein	6	2721	0	56
2021-03-25	Liechtenstein	3	2724	0	56
2021-03-26	Liechtenstein	4	2728	0	56
2021-03-27	Liechtenstein	3	2731	0	56
2021-03-28	Liechtenstein	7	2738	0	56
2021-03-29	Liechtenstein	6	2744	0	56
2021-03-30	Liechtenstein	6	2750	0	56
2021-03-31	Liechtenstein	4	2754	0	56
2021-04-01	Liechtenstein	3	2757	0	56
2021-04-02	Liechtenstein	3	2760	0	56
2021-04-03	Liechtenstein	7	2767	0	56
2021-04-04	Liechtenstein	8	2775	0	56
2021-04-05	Liechtenstein	5	2780	0	56
2021-04-06	Liechtenstein	5	2785	0	56
2021-04-07	Liechtenstein	4	2789	0	56
2021-04-08	Liechtenstein	15	2804	0	56
2021-04-09	Liechtenstein	16	2820	0	56
2021-04-10	Liechtenstein	10	2830	0	56
2021-04-11	Liechtenstein	6	2836	0	56
2021-04-12	Liechtenstein	7	2843	0	56
2021-04-13	Liechtenstein	9	2852	0	56
2021-04-14	Liechtenstein	9	2861	0	56
2021-04-15	Liechtenstein	12	2873	0	56
2021-04-16	Liechtenstein	14	2887	0	56
2021-04-17	Liechtenstein	11	2898	0	56
2021-04-18	Liechtenstein	10	2908	0	56
2021-04-19	Liechtenstein	7	2915	0	56
2021-04-20	Liechtenstein	11	2926	0	56
2021-04-21	Liechtenstein	11	2937	1	57
2021-04-22	Liechtenstein	4	2941	0	57
2021-04-23	Liechtenstein	7	2948	0	57
2021-04-24	Liechtenstein	15	2963	0	57
2021-04-25	Liechtenstein	9	2972	0	57
2021-04-26	Liechtenstein	5	2977	0	57
2021-04-27	Liechtenstein	16	2993	0	57
2021-04-28	Liechtenstein	12	3005	0	57
2021-04-29	Liechtenstein	7	3012	0	57
2021-04-30	Liechtenstein	10	3022	0	57
2021-05-01	Liechtenstein	7	3029	0	57
2021-05-02	Liechtenstein	5	3034	0	57
2021-05-03	Liechtenstein	1	3035	1	58
2021-05-04	Liechtenstein	7	3042	0	58
2021-05-05	Liechtenstein	5	3047	0	58
2021-05-06	Liechtenstein	4	3051	0	58
2021-05-07	Liechtenstein	4	3055	0	58
2021-05-08	Liechtenstein	3	3058	0	58
2021-05-09	Liechtenstein	3	3061	0	58
2021-05-10	Liechtenstein	4	3065	0	58
2021-05-11	Liechtenstein	4	3069	0	58
2021-05-12	Liechtenstein	1	3070	0	58
2021-05-13	Liechtenstein	1	3071	0	58
2021-05-14	Liechtenstein	1	3072	0	58
2021-05-15	Liechtenstein	3	3075	0	58
2021-05-16	Liechtenstein	3	3078	0	58
2021-05-17	Liechtenstein	3	3081	0	58
2021-05-18	Liechtenstein	2	3083	0	58
2021-05-19	Liechtenstein	0	3083	0	58
2021-05-20	Liechtenstein	1	3084	0	58
2021-05-21	Liechtenstein	3	3087	0	58
2021-05-22	Liechtenstein	2	3089	0	58
2021-05-23	Liechtenstein	1	3090	0	58
2021-05-24	Liechtenstein	2	3092	0	58
2021-05-25	Liechtenstein	0	3092	0	58
2021-05-26	Liechtenstein	2	3094	0	58
2021-05-27	Liechtenstein	3	3097	0	58
2021-05-28	Liechtenstein	2	3099	0	58
2021-05-29	Liechtenstein	1	3100	0	58
2021-05-30	Liechtenstein	2	3102	0	58
2021-05-31	Liechtenstein	2	3104	0	58
2021-06-01	Liechtenstein	0	3104	0	58
2021-06-02	Liechtenstein	4	3108	0	58
2021-06-03	Liechtenstein	2	3110	0	58
2021-06-04	Liechtenstein	2	3112	0	58
2021-06-05	Liechtenstein	1	3113	0	58
2021-06-06	Liechtenstein	1	3114	0	58
2021-06-07	Liechtenstein	0	3114	0	58
2021-06-08	Liechtenstein	0	3114	0	58
2021-06-09	Liechtenstein	1	3115	0	58
2021-06-10	Liechtenstein	0	3115	1	59
2021-06-11	Liechtenstein	3	3118	0	59
2021-06-12	Liechtenstein	1	3119	0	59
2021-06-13	Liechtenstein	0	3119	0	59
2021-06-14	Liechtenstein	0	3119	0	59
2021-06-15	Liechtenstein	0	3119	0	59
2021-06-16	Liechtenstein	1	3120	0	59
2021-06-17	Liechtenstein	0	3120	0	59
2021-06-18	Liechtenstein	0	3120	0	59
2021-06-19	Liechtenstein	2	3122	0	59
2021-06-20	Liechtenstein	0	3122	0	59
2021-06-21	Liechtenstein	0	3122	0	59
2021-06-22	Liechtenstein	0	3122	0	59
2021-06-23	Liechtenstein	2	3124	0	59
2021-06-24	Liechtenstein	2	3126	0	59
2021-06-25	Liechtenstein	0	3126	0	59
2021-06-26	Liechtenstein	0	3126	0	59
2021-06-27	Liechtenstein	0	3126	0	59
2021-06-28	Liechtenstein	2	3128	0	59
2021-06-29	Liechtenstein	1	3129	0	59
2021-06-30	Liechtenstein	3	3132	0	59
2021-07-01	Liechtenstein	2	3134	0	59
2021-07-02	Liechtenstein	2	3136	0	59
2021-07-03	Liechtenstein	3	3139	0	59
2021-07-04	Liechtenstein	0	3139	0	59
2021-07-05	Liechtenstein	0	3139	0	59
2021-07-06	Liechtenstein	3	3142	0	59
2021-07-07	Liechtenstein	4	3146	0	59
2021-07-08	Liechtenstein	2	3148	0	59
2021-07-09	Liechtenstein	0	3148	0	59
2021-07-10	Liechtenstein	2	3150	0	59
2021-07-11	Liechtenstein	2	3152	0	59
2021-07-12	Liechtenstein	0	3152	0	59
2021-07-13	Liechtenstein	3	3155	0	59
2021-07-14	Liechtenstein	1	3156	0	59
2021-07-15	Liechtenstein	1	3157	0	59
2021-07-16	Liechtenstein	5	3162	0	59
2021-07-17	Liechtenstein	0	3162	0	59
2021-07-18	Liechtenstein	1	3163	0	59
2021-07-19	Liechtenstein	4	3167	0	59
2021-07-20	Liechtenstein	2	3169	0	59
2021-07-21	Liechtenstein	3	3172	0	59
2021-07-22	Liechtenstein	1	3173	0	59
2021-07-23	Liechtenstein	3	3176	0	59
2021-07-24	Liechtenstein	1	3177	0	59
2021-07-25	Liechtenstein	1	3178	0	59
2021-07-26	Liechtenstein	4	3182	0	59
2021-07-27	Liechtenstein	2	3184	0	59
2021-07-28	Liechtenstein	2	3186	0	59
2021-07-29	Liechtenstein	2	3188	0	59
2021-07-30	Liechtenstein	0	3188	0	59
2021-07-31	Liechtenstein	0	3188	0	59
2021-08-01	Liechtenstein	3	3191	0	59
2021-08-02	Liechtenstein	2	3193	0	59
2021-08-03	Liechtenstein	2	3195	0	59
2021-08-04	Liechtenstein	1	3196	0	59
2021-08-05	Liechtenstein	2	3198	0	59
2021-08-06	Liechtenstein	6	3204	0	59
2021-08-07	Liechtenstein	0	3204	0	59
2021-08-08	Liechtenstein	2	3206	0	59
2021-08-09	Liechtenstein	5	3211	0	59
2021-08-10	Liechtenstein	12	3223	0	59
2021-08-11	Liechtenstein	10	3233	0	59
2021-08-12	Liechtenstein	12	3245	0	59
2021-08-13	Liechtenstein	8	3253	0	59
2021-08-14	Liechtenstein	10	3263	0	59
2021-08-15	Liechtenstein	6	3269	0	59
2021-08-16	Liechtenstein	14	3283	0	59
2021-08-17	Liechtenstein	12	3295	0	59
2021-08-18	Liechtenstein	14	3309	0	59
2021-08-19	Liechtenstein	10	3319	0	59
2021-08-20	Liechtenstein	12	3331	0	59
2021-08-21	Liechtenstein	5	3336	0	59
2021-08-22	Liechtenstein	6	3342	0	59
2021-08-23	Liechtenstein	4	3346	0	59
2021-08-24	Liechtenstein	15	3361	0	59
2021-08-25	Liechtenstein	4	3365	0	59
2021-08-26	Liechtenstein	6	3371	0	59
2021-08-27	Liechtenstein	2	3373	0	59
2021-08-28	Liechtenstein	4	3377	0	59
2021-08-29	Liechtenstein	3	3380	0	59
2021-08-30	Liechtenstein	6	3386	0	59
2021-08-31	Liechtenstein	6	3392	0	59
2021-09-01	Liechtenstein	12	3404	0	59
2021-09-02	Liechtenstein	11	3415	0	59
2021-09-03	Liechtenstein	12	3427	0	59
2021-09-04	Liechtenstein	8	3435	0	59
2021-09-05	Liechtenstein	9	3444	0	59
2021-09-06	Liechtenstein	12	3456	0	59
2021-09-07	Liechtenstein	9	3465	0	59
2021-09-08	Liechtenstein	13	3478	0	59
2021-09-09	Liechtenstein	6	3484	1	60
2021-09-10	Liechtenstein	3	3487	0	60
2021-09-11	Liechtenstein	7	3494	0	60
2021-09-12	Liechtenstein	3	3497	0	60
2021-09-13	Liechtenstein	1	3498	0	60
2021-09-14	Liechtenstein	6	3504	0	60
2021-09-15	Liechtenstein	4	3508	0	60
2021-09-16	Liechtenstein	6	3514	0	60
2021-09-17	Liechtenstein	2	3516	0	60
2021-09-18	Liechtenstein	6	3522	0	60
2021-09-19	Liechtenstein	7	3529	0	60
2021-09-20	Liechtenstein	1	3530	0	60
2021-09-21	Liechtenstein	8	3538	0	60
2021-09-22	Liechtenstein	7	3545	0	60
2021-09-23	Liechtenstein	2	3547	0	60
2021-09-24	Liechtenstein	1	3548	0	60
2021-09-25	Liechtenstein	2	3550	0	60
2021-09-26	Liechtenstein	4	3554	0	60
2021-09-27	Liechtenstein	1	3555	0	60
2021-09-28	Liechtenstein	2	3557	0	60
2021-09-29	Liechtenstein	0	3557	0	60
2021-09-30	Liechtenstein	1	3558	0	60
2021-10-01	Liechtenstein	1	3559	0	60
2021-10-02	Liechtenstein	0	3559	0	60
2021-10-03	Liechtenstein	1	3560	0	60
2021-10-04	Liechtenstein	1	3561	0	60
2021-10-05	Liechtenstein	2	3563	0	60
2021-10-06	Liechtenstein	0	3563	0	60
2021-10-07	Liechtenstein	4	3567	0	60
2021-10-08	Liechtenstein	1	3568	0	60
2021-10-09	Liechtenstein	3	3571	0	60
2021-10-10	Liechtenstein	0	3571	0	60
2021-10-11	Liechtenstein	2	3573	0	60
2021-10-12	Liechtenstein	4	3577	0	60
2021-10-13	Liechtenstein	5	3582	0	60
2021-10-14	Liechtenstein	3	3585	0	60
2021-10-15	Liechtenstein	5	3590	0	60
2021-10-16	Liechtenstein	9	3599	0	60
2021-10-17	Liechtenstein	3	3602	0	60
2021-10-18	Liechtenstein	5	3607	0	60
2021-10-19	Liechtenstein	4	3611	0	60
2021-10-20	Liechtenstein	10	3621	0	60
2021-10-21	Liechtenstein	5	3626	0	60
2021-10-22	Liechtenstein	4	3630	0	60
2021-10-23	Liechtenstein	6	3636	1	61
2021-10-24	Liechtenstein	5	3641	0	61
2021-10-25	Liechtenstein	5	3646	0	61
2021-10-26	Liechtenstein	7	3653	0	61
2021-10-27	Liechtenstein	2	3655	0	61
2021-10-28	Liechtenstein	8	3663	0	61
2021-10-29	Liechtenstein	5	3668	0	61
2021-10-30	Liechtenstein	4	3672	0	61
2021-10-31	Liechtenstein	12	3684	0	61
2021-11-01	Liechtenstein	7	3691	0	61
2021-11-02	Liechtenstein	8	3699	0	61
2021-11-03	Liechtenstein	12	3711	0	61
2021-11-04	Liechtenstein	18	3729	0	61
2021-11-05	Liechtenstein	16	3745	0	61
2021-11-06	Liechtenstein	21	3766	0	61
2021-11-07	Liechtenstein	11	3777	0	61
2021-11-08	Liechtenstein	15	3792	0	61
2021-11-09	Liechtenstein	34	3826	0	61
2021-11-10	Liechtenstein	20	3846	0	61
2021-11-11	Liechtenstein	24	3870	0	61
2021-11-12	Liechtenstein	15	3885	0	61
2021-11-13	Liechtenstein	23	3908	0	61
2021-11-14	Liechtenstein	16	3924	0	61
2021-11-15	Liechtenstein	38	3962	0	61
2021-11-16	Liechtenstein	59	4021	0	61
2021-11-17	Liechtenstein	51	4072	0	61
2021-11-18	Liechtenstein	63	4135	0	61
2021-11-19	Liechtenstein	62	4197	0	61
2021-11-20	Liechtenstein	49	4246	0	61
2021-11-21	Liechtenstein	56	4302	0	61
2021-11-22	Liechtenstein	43	4345	0	61
2021-11-23	Liechtenstein	68	4413	0	61
2021-11-24	Liechtenstein	64	4477	0	61
2021-11-25	Liechtenstein	71	4548	0	61
2021-11-26	Liechtenstein	65	4613	0	61
2021-11-27	Liechtenstein	53	4666	0	61
2021-11-28	Liechtenstein	36	4702	1	62
2021-11-29	Liechtenstein	42	4744	0	62
2021-11-30	Liechtenstein	64	4808	0	62
2021-12-01	Liechtenstein	63	4871	0	62
2021-12-02	Liechtenstein	74	4945	0	62
2021-12-03	Liechtenstein	60	5005	0	62
2021-12-04	Liechtenstein	52	5057	0	62
2021-12-05	Liechtenstein	54	5111	0	62
2021-12-06	Liechtenstein	48	5159	3	65
2021-12-07	Liechtenstein	78	5237	0	65
2021-12-08	Liechtenstein	64	5301	0	65
2021-12-09	Liechtenstein	37	5338	1	66
2021-12-10	Liechtenstein	55	5393	1	67
2021-12-11	Liechtenstein	50	5443	0	67
2021-12-12	Liechtenstein	43	5486	0	67
2021-12-13	Liechtenstein	30	5516	0	67
2021-12-14	Liechtenstein	51	5567	1	68
2021-12-15	Liechtenstein	57	5624	0	68
2021-12-16	Liechtenstein	48	5672	1	69
2021-12-17	Liechtenstein	45	5717	0	69
2021-12-18	Liechtenstein	43	5760	0	69
2021-12-19	Liechtenstein	30	5790	0	69
2021-12-20	Liechtenstein	35	5825	0	69
2021-12-21	Liechtenstein	50	5875	0	69
2021-12-22	Liechtenstein	48	5923	0	69
2021-12-23	Liechtenstein	40	5963	0	69
2021-12-24	Liechtenstein	46	6009	0	69
2021-12-25	Liechtenstein	20	6029	0	69
2021-12-26	Liechtenstein	29	6058	0	69
2021-12-27	Liechtenstein	36	6094	0	69
2021-12-28	Liechtenstein	43	6137	0	69
2021-12-29	Liechtenstein	44	6181	0	69
2021-12-30	Liechtenstein	38	6219	0	69
2021-12-31	Liechtenstein	70	6289	0	69
2022-01-01	Liechtenstein	38	6327	0	69
2022-01-02	Liechtenstein	22	6349	0	69
2022-01-03	Liechtenstein	45	6394	0	69
2022-01-04	Liechtenstein	81	6475	0	69
2022-01-05	Liechtenstein	100	6575	0	69
2022-01-06	Liechtenstein	73	6648	0	69
2022-01-07	Liechtenstein	56	6704	0	69
2022-01-08	Liechtenstein	66	6770	0	69
2022-01-09	Liechtenstein	60	6830	0	69
2022-01-10	Liechtenstein	64	6894	0	69
2022-01-11	Liechtenstein	84	6978	1	70
2022-01-12	Liechtenstein	79	7057	0	70
2022-01-13	Liechtenstein	98	7155	0	70
2022-01-14	Liechtenstein	76	7231	0	70
2022-01-15	Liechtenstein	79	7310	0	70
2022-01-16	Liechtenstein	64	7374	0	70
2022-01-17	Liechtenstein	78	7452	0	70
2022-01-18	Liechtenstein	136	7588	0	70
2022-01-19	Liechtenstein	126	7714	0	70
2022-01-20	Liechtenstein	138	7852	0	70
2022-01-21	Liechtenstein	105	7957	0	70
2022-01-22	Liechtenstein	85	8042	0	70
2022-01-23	Liechtenstein	89	8131	1	71
2022-01-24	Liechtenstein	98	8229	0	71
2022-01-25	Liechtenstein	176	8405	0	71
2022-01-26	Liechtenstein	138	8543	0	71
2022-01-27	Liechtenstein	160	8703	0	71
2022-01-28	Liechtenstein	143	8846	0	71
2022-01-29	Liechtenstein	120	8966	0	71
2022-01-30	Liechtenstein	75	9041	0	71
2022-01-31	Liechtenstein	94	9135	0	71
2022-02-01	Liechtenstein	146	9281	0	71
2022-02-02	Liechtenstein	123	9404	0	71
2022-02-03	Liechtenstein	113	9517	0	71
2022-02-04	Liechtenstein	144	9661	0	71
2022-02-05	Liechtenstein	99	9760	0	71
2022-02-06	Liechtenstein	91	9851	0	71
2022-02-07	Liechtenstein	111	9962	0	71
2022-02-08	Liechtenstein	167	10129	0	71
2022-02-09	Liechtenstein	148	10277	0	71
2022-02-10	Liechtenstein	144	10421	0	71
2022-02-11	Liechtenstein	112	10533	0	71
2022-02-12	Liechtenstein	89	10622	0	71
2022-02-13	Liechtenstein	75	10697	0	71
2022-02-14	Liechtenstein	71	10768	2	73
2022-02-15	Liechtenstein	119	10887	0	73
2022-02-16	Liechtenstein	100	10987	0	73
2022-02-17	Liechtenstein	85	11072	1	74
2022-02-18	Liechtenstein	96	11168	0	74
2022-02-19	Liechtenstein	92	11260	0	74
2022-02-20	Liechtenstein	52	11312	0	74
2022-02-21	Liechtenstein	58	11370	0	74
2022-02-22	Liechtenstein	119	11489	1	75
2022-02-23	Liechtenstein	91	11580	0	75
2022-02-24	Liechtenstein	117	11697	0	75
2022-02-25	Liechtenstein	111	11808	0	75
2022-02-26	Liechtenstein	78	11886	0	75
2022-02-27	Liechtenstein	74	11960	0	75
2022-02-28	Liechtenstein	98	12058	0	75
2022-03-01	Liechtenstein	138	12196	0	75
2022-03-02	Liechtenstein	164	12360	0	75
2022-03-03	Liechtenstein	235	12595	0	75
2022-03-04	Liechtenstein	207	12802	0	75
2022-03-05	Liechtenstein	161	12963	0	75
2022-03-06	Liechtenstein	140	13103	1	76
2022-03-07	Liechtenstein	127	13230	0	76
2022-03-08	Liechtenstein	200	13430	1	77
2022-03-09	Liechtenstein	181	13611	0	77
2022-03-10	Liechtenstein	190	13801	1	78
2022-03-11	Liechtenstein	174	13975	0	78
2022-03-12	Liechtenstein	147	14122	0	78
2022-03-13	Liechtenstein	107	14229	0	78
2022-03-14	Liechtenstein	173	14402	0	78
2022-03-15	Liechtenstein	238	14640	0	78
2022-03-16	Liechtenstein	200	14840	0	78
2022-03-17	Liechtenstein	185	15025	0	78
2022-03-18	Liechtenstein	144	15169	1	79
2022-03-19	Liechtenstein	119	15288	1	80
2022-03-20	Liechtenstein	90	15378	0	80
2022-03-21	Liechtenstein	92	15470	0	80
2022-03-22	Liechtenstein	168	15638	0	80
2022-03-23	Liechtenstein	109	15747	0	80
2022-03-24	Liechtenstein	128	15875	0	80
2022-03-25	Liechtenstein	103	15978	1	81
2022-03-26	Liechtenstein	62	16040	0	81
2022-03-27	Liechtenstein	48	16088	1	82
2022-03-28	Liechtenstein	52	16140	0	82
2022-03-29	Liechtenstein	114	16254	0	82
2022-03-30	Liechtenstein	73	16327	0	82
2022-03-31	Liechtenstein	52	16379	0	82
2022-04-01	Liechtenstein	45	16424	0	82
2022-04-02	Liechtenstein	41	16465	0	82
2022-04-03	Liechtenstein	29	16494	0	82
2022-04-04	Liechtenstein	42	16536	0	82
2022-04-05	Liechtenstein	59	16595	0	82
2022-04-06	Liechtenstein	48	16643	0	82
2022-04-07	Liechtenstein	40	16683	0	82
2022-04-08	Liechtenstein	34	16717	0	82
2022-04-09	Liechtenstein	28	16745	0	82
2022-04-10	Liechtenstein	15	16760	0	82
2022-04-11	Liechtenstein	25	16785	0	82
2022-04-12	Liechtenstein	36	16821	0	82
2022-04-13	Liechtenstein	38	16859	0	82
2022-04-14	Liechtenstein	33	16892	0	82
2022-04-15	Liechtenstein	35	16927	0	82
2022-04-16	Liechtenstein	21	16948	0	82
2022-04-17	Liechtenstein	16	16964	0	82
2022-04-18	Liechtenstein	11	16975	0	82
2022-04-19	Liechtenstein	11	16986	0	82
2022-04-20	Liechtenstein	18	17004	0	82
2022-04-21	Liechtenstein	21	17025	0	82
2022-04-22	Liechtenstein	26	17051	0	82
2022-04-23	Liechtenstein	17	17068	0	82
2022-04-24	Liechtenstein	8	17076	0	82
2022-04-25	Liechtenstein	13	17089	0	82
2022-04-26	Liechtenstein	15	17104	0	82
2022-04-27	Liechtenstein	22	17126	0	82
2022-04-28	Liechtenstein	11	17137	0	82
2022-04-29	Liechtenstein	11	17148	1	83
2022-04-30	Liechtenstein	14	17162	0	83
2022-05-01	Liechtenstein	9	17171	0	83
2022-05-02	Liechtenstein	1	17172	0	83
2022-05-03	Liechtenstein	18	17190	0	83
2022-05-04	Liechtenstein	9	17199	0	83
2022-05-05	Liechtenstein	1	17200	0	83
2022-05-06	Liechtenstein	31	17231	0	83
2022-05-07	Liechtenstein	7	17238	0	83
2022-05-08	Liechtenstein	13	17251	0	83
2022-05-09	Liechtenstein	1	17252	0	83
2022-05-10	Liechtenstein	22	17274	0	83
2022-05-11	Liechtenstein	11	17285	0	83
2022-05-12	Liechtenstein	1	17286	0	83
2022-05-13	Liechtenstein	13	17299	0	83
2022-05-14	Liechtenstein	8	17307	0	83
2022-05-15	Liechtenstein	11	17318	0	83
2022-05-16	Liechtenstein	0	17318	0	83
2022-05-17	Liechtenstein	13	17331	0	83
2022-05-18	Liechtenstein	14	17345	0	83
2022-05-19	Liechtenstein	4	17349	0	83
2022-05-20	Liechtenstein	14	17363	0	83
2022-05-21	Liechtenstein	6	17369	0	83
2022-05-22	Liechtenstein	6	17375	0	83
2022-05-23	Liechtenstein	1	17376	0	83
2022-05-24	Liechtenstein	15	17391	0	83
2022-05-25	Liechtenstein	9	17400	0	83
2022-05-26	Liechtenstein	0	17400	0	83
2022-05-27	Liechtenstein	10	17410	0	83
2022-05-28	Liechtenstein	8	17418	0	83
2022-05-29	Liechtenstein	10	17428	0	83
2022-05-30	Liechtenstein	2	17430	0	83
2022-05-31	Liechtenstein	30	17460	0	83
2022-06-01	Liechtenstein	15	17475	0	83
2022-06-02	Liechtenstein	6	17481	0	83
2022-06-03	Liechtenstein	20	17501	0	83
2022-06-04	Liechtenstein	16	17517	0	83
2022-06-05	Liechtenstein	6	17523	0	83
2022-06-06	Liechtenstein	4	17527	0	83
2022-06-07	Liechtenstein	9	17536	1	84
2022-06-08	Liechtenstein	19	17555	0	84
2022-06-09	Liechtenstein	6	17561	0	84
2022-06-10	Liechtenstein	22	17583	0	84
2022-06-11	Liechtenstein	6	17589	0	84
2022-06-12	Liechtenstein	10	17599	0	84
2022-06-13	Liechtenstein	0	17599	0	84
2022-06-14	Liechtenstein	23	17622	0	84
2022-06-15	Liechtenstein	25	17647	0	84
2022-06-16	Liechtenstein	3	17650	0	84
2022-06-17	Liechtenstein	18	17668	0	84
2022-06-18	Liechtenstein	14	17682	0	84
2022-06-19	Liechtenstein	12	17694	0	84
2022-06-20	Liechtenstein	1	17695	0	84
2022-06-21	Liechtenstein	36	17731	0	84
2022-06-22	Liechtenstein	21	17752	0	84
2022-06-23	Liechtenstein	3	17755	0	84
2022-06-24	Liechtenstein	34	17789	0	84
2022-06-25	Liechtenstein	17	17806	0	84
2022-06-26	Liechtenstein	12	17818	0	84
2022-06-27	Liechtenstein	3	17821	0	84
2022-06-28	Liechtenstein	34	17855	0	84
2022-06-29	Liechtenstein	24	17879	0	84
2022-06-30	Liechtenstein	6	17885	0	84
2022-07-01	Liechtenstein	47	17932	0	84
2022-07-02	Liechtenstein	25	17957	0	84
2022-07-03	Liechtenstein	19	17976	0	84
2022-07-04	Liechtenstein	0	17976	0	84
2022-07-05	Liechtenstein	38	18014	0	84
2022-07-06	Liechtenstein	0	18014	0	84
2022-07-07	Liechtenstein	0	18014	0	84
2022-07-08	Liechtenstein	0	18014	0	84
2020-01-03	Lithuania	0	0	0	0
2020-01-04	Lithuania	0	0	0	0
2020-01-05	Lithuania	0	0	0	0
2020-01-06	Lithuania	0	0	0	0
2020-01-07	Lithuania	0	0	0	0
2020-01-08	Lithuania	0	0	0	0
2020-01-09	Lithuania	0	0	0	0
2020-01-10	Lithuania	0	0	0	0
2020-01-11	Lithuania	0	0	0	0
2020-01-12	Lithuania	0	0	0	0
2020-01-13	Lithuania	0	0	0	0
2020-01-14	Lithuania	0	0	0	0
2020-01-15	Lithuania	0	0	0	0
2020-01-16	Lithuania	0	0	0	0
2020-01-17	Lithuania	0	0	0	0
2020-01-18	Lithuania	0	0	0	0
2020-01-19	Lithuania	0	0	0	0
2020-01-20	Lithuania	0	0	0	0
2020-01-21	Lithuania	0	0	0	0
2020-01-22	Lithuania	0	0	0	0
2020-01-23	Lithuania	0	0	0	0
2020-01-24	Lithuania	0	0	0	0
2020-01-25	Lithuania	0	0	0	0
2020-01-26	Lithuania	0	0	0	0
2020-01-27	Lithuania	0	0	0	0
2020-01-28	Lithuania	0	0	0	0
2020-01-29	Lithuania	0	0	0	0
2020-01-30	Lithuania	0	0	0	0
2020-01-31	Lithuania	0	0	0	0
2020-02-01	Lithuania	0	0	0	0
2020-02-02	Lithuania	0	0	0	0
2020-02-03	Lithuania	0	0	0	0
2020-02-04	Lithuania	0	0	0	0
2020-02-05	Lithuania	0	0	0	0
2020-02-06	Lithuania	0	0	0	0
2020-02-07	Lithuania	0	0	0	0
2020-02-08	Lithuania	0	0	0	0
2020-02-09	Lithuania	0	0	0	0
2020-02-10	Lithuania	0	0	0	0
2020-02-11	Lithuania	0	0	0	0
2020-02-12	Lithuania	0	0	0	0
2020-02-13	Lithuania	0	0	0	0
2020-02-14	Lithuania	0	0	0	0
2020-02-15	Lithuania	0	0	0	0
2020-02-16	Lithuania	0	0	0	0
2020-02-17	Lithuania	0	0	0	0
2020-02-18	Lithuania	0	0	0	0
2020-02-19	Lithuania	0	0	0	0
2020-02-20	Lithuania	0	0	0	0
2020-02-21	Lithuania	0	0	0	0
2020-02-22	Lithuania	0	0	0	0
2020-02-23	Lithuania	0	0	0	0
2020-02-24	Lithuania	0	0	0	0
2020-02-25	Lithuania	0	0	0	0
2020-02-26	Lithuania	0	0	0	0
2020-02-27	Lithuania	0	0	0	0
2020-02-28	Lithuania	1	1	0	0
2020-02-29	Lithuania	0	1	0	0
2020-03-01	Lithuania	0	1	0	0
2020-03-02	Lithuania	0	1	0	0
2020-03-03	Lithuania	0	1	0	0
2020-03-04	Lithuania	0	1	0	0
2020-03-05	Lithuania	0	1	0	0
2020-03-06	Lithuania	0	1	0	0
2020-03-07	Lithuania	0	1	0	0
2020-03-08	Lithuania	0	1	0	0
2020-03-09	Lithuania	0	1	0	0
2020-03-10	Lithuania	0	1	0	0
2020-03-11	Lithuania	2	3	0	0
2020-03-12	Lithuania	0	3	0	0
2020-03-13	Lithuania	1	4	0	0
2020-03-14	Lithuania	2	6	0	0
2020-03-15	Lithuania	3	9	0	0
2020-03-16	Lithuania	3	12	0	0
2020-03-17	Lithuania	7	19	0	0
2020-03-18	Lithuania	8	27	0	0
2020-03-19	Lithuania	-26	1	0	0
2020-03-20	Lithuania	0	1	0	0
2020-03-21	Lithuania	6	7	0	0
2020-03-22	Lithuania	23	30	0	0
2020-03-23	Lithuania	28	58	0	0
2020-03-24	Lithuania	30	88	1	1
2020-03-25	Lithuania	24	112	1	2
2020-03-26	Lithuania	55	167	1	3
2020-03-27	Lithuania	16	183	1	4
2020-03-28	Lithuania	44	227	0	4
2020-03-29	Lithuania	36	263	0	4
2020-03-30	Lithuania	17	280	0	4
2020-03-31	Lithuania	73	353	0	4
2020-04-01	Lithuania	44	397	2	6
2020-04-02	Lithuania	73	470	0	6
2020-04-03	Lithuania	58	528	0	6
2020-04-04	Lithuania	43	571	1	7
2020-04-05	Lithuania	46	617	1	8
2020-04-06	Lithuania	31	648	2	10
2020-04-07	Lithuania	40	688	1	11
2020-04-08	Lithuania	33	721	0	11
2020-04-09	Lithuania	50	771	0	11
2020-04-10	Lithuania	38	809	1	12
2020-04-11	Lithuania	39	848	1	13
2020-04-12	Lithuania	33	881	1	14
2020-04-13	Lithuania	19	900	1	15
2020-04-14	Lithuania	6	906	1	16
2020-04-15	Lithuania	18	924	4	20
2020-04-16	Lithuania	27	951	0	20
2020-04-17	Lithuania	26	977	1	21
2020-04-18	Lithuania	49	1026	1	22
2020-04-19	Lithuania	93	1119	1	23
2020-04-20	Lithuania	16	1135	1	24
2020-04-21	Lithuania	21	1156	3	27
2020-04-22	Lithuania	26	1182	0	27
2020-04-23	Lithuania	22	1204	1	28
2020-04-24	Lithuania	18	1222	0	28
2020-04-25	Lithuania	13	1235	1	29
2020-04-26	Lithuania	11	1246	2	31
2020-04-27	Lithuania	15	1261	1	32
2020-04-28	Lithuania	2	1263	0	32
2020-04-29	Lithuania	29	1292	0	32
2020-04-30	Lithuania	19	1311	0	32
2020-05-01	Lithuania	6	1317	0	32
2020-05-02	Lithuania	4	1321	1	33
2020-05-03	Lithuania	7	1328	0	33
2020-05-04	Lithuania	7	1335	0	33
2020-05-05	Lithuania	4	1339	0	33
2020-05-06	Lithuania	7	1346	1	34
2020-05-07	Lithuania	4	1350	1	35
2020-05-08	Lithuania	11	1361	0	35
2020-05-09	Lithuania	25	1386	0	35
2020-05-10	Lithuania	14	1400	1	36
2020-05-11	Lithuania	9	1409	0	36
2020-05-12	Lithuania	9	1418	3	39
2020-05-13	Lithuania	13	1431	0	39
2020-05-14	Lithuania	9	1440	0	39
2020-05-15	Lithuania	12	1452	2	41
2020-05-16	Lithuania	14	1466	1	42
2020-05-17	Lithuania	10	1476	1	43
2020-05-18	Lithuania	6	1482	2	45
2020-05-19	Lithuania	12	1494	0	45
2020-05-20	Lithuania	16	1510	1	46
2020-05-21	Lithuania	15	1525	0	46
2020-05-22	Lithuania	12	1537	0	46
2020-05-23	Lithuania	11	1548	1	47
2020-05-24	Lithuania	10	1558	1	48
2020-05-25	Lithuania	6	1564	1	49
2020-05-26	Lithuania	7	1571	2	51
2020-05-27	Lithuania	5	1576	0	51
2020-05-28	Lithuania	10	1586	1	52
2020-05-29	Lithuania	7	1593	0	52
2020-05-30	Lithuania	9	1602	2	54
2020-05-31	Lithuania	4	1606	0	54
2020-06-01	Lithuania	6	1612	1	55
2020-06-02	Lithuania	3	1615	0	55
2020-06-03	Lithuania	3	1618	0	55
2020-06-04	Lithuania	5	1623	0	55
2020-06-05	Lithuania	8	1631	0	55
2020-06-06	Lithuania	13	1644	0	55
2020-06-07	Lithuania	6	1650	1	56
2020-06-08	Lithuania	6	1656	2	58
2020-06-09	Lithuania	5	1661	0	58
2020-06-10	Lithuania	18	1679	0	58
2020-06-11	Lithuania	8	1687	0	58
2020-06-12	Lithuania	5	1692	1	59
2020-06-13	Lithuania	2	1694	0	59
2020-06-14	Lithuania	8	1702	0	59
2020-06-15	Lithuania	4	1706	1	60
2020-06-16	Lithuania	1	1707	0	60
2020-06-17	Lithuania	5	1712	0	60
2020-06-18	Lithuania	8	1720	0	60
2020-06-19	Lithuania	2	1722	0	60
2020-06-20	Lithuania	6	1728	0	60
2020-06-21	Lithuania	3	1731	0	60
2020-06-22	Lithuania	1	1732	0	60
2020-06-23	Lithuania	2	1734	1	61
2020-06-24	Lithuania	1	1735	0	61
2020-06-25	Lithuania	1	1736	0	61
2020-06-26	Lithuania	3	1739	0	61
2020-06-27	Lithuania	7	1746	0	61
2020-06-28	Lithuania	0	1746	0	61
2020-06-29	Lithuania	0	1746	0	61
2020-06-30	Lithuania	2	1748	0	61
2020-07-01	Lithuania	5	1753	0	61
2020-07-02	Lithuania	4	1757	1	62
2020-07-03	Lithuania	4	1761	0	62
2020-07-04	Lithuania	6	1767	0	62
2020-07-05	Lithuania	5	1772	0	62
2020-07-06	Lithuania	3	1775	0	62
2020-07-07	Lithuania	4	1779	0	62
2020-07-08	Lithuania	8	1787	0	62
2020-07-09	Lithuania	3	1790	0	62
2020-07-10	Lithuania	7	1797	0	62
2020-07-11	Lithuania	4	1801	0	62
2020-07-12	Lithuania	2	1803	0	62
2020-07-13	Lithuania	3	1806	0	62
2020-07-14	Lithuania	5	1811	0	62
2020-07-15	Lithuania	21	1832	0	62
2020-07-16	Lithuania	5	1837	0	62
2020-07-17	Lithuania	7	1844	0	62
2020-07-18	Lithuania	14	1858	1	63
2020-07-19	Lithuania	16	1874	0	63
2020-07-20	Lithuania	7	1881	0	63
2020-07-21	Lithuania	5	1886	0	63
2020-07-22	Lithuania	3	1889	0	63
2020-07-23	Lithuania	3	1892	0	63
2020-07-24	Lithuania	4	1896	0	63
2020-07-25	Lithuania	4	1900	0	63
2020-07-26	Lithuania	4	1904	0	63
2020-07-27	Lithuania	4	1908	0	63
2020-07-28	Lithuania	4	1912	0	63
2020-07-29	Lithuania	21	1933	0	63
2020-07-30	Lithuania	75	2008	0	63
2020-07-31	Lithuania	8	2016	0	63
2020-08-01	Lithuania	16	2032	0	63
2020-08-02	Lithuania	18	2050	1	64
2020-08-03	Lithuania	18	2068	0	64
2020-08-04	Lithuania	7	2075	0	64
2020-08-05	Lithuania	14	2089	0	64
2020-08-06	Lithuania	29	2118	0	64
2020-08-07	Lithuania	19	2137	0	64
2020-08-08	Lithuania	34	2171	0	64
2020-08-09	Lithuania	21	2192	0	64
2020-08-10	Lithuania	15	2207	0	64
2020-08-11	Lithuania	25	2232	0	64
2020-08-12	Lithuania	34	2266	0	64
2020-08-13	Lithuania	16	2282	0	64
2020-08-14	Lithuania	35	2317	0	64
2020-08-15	Lithuania	35	2352	0	64
2020-08-16	Lithuania	32	2384	0	64
2020-08-17	Lithuania	31	2415	0	64
2020-08-18	Lithuania	14	2429	0	64
2020-08-19	Lithuania	38	2467	0	64
2020-08-20	Lithuania	37	2504	1	65
2020-08-21	Lithuania	30	2534	1	66
2020-08-22	Lithuania	41	2575	1	67
2020-08-23	Lithuania	46	2621	0	67
2020-08-24	Lithuania	22	2643	1	68
2020-08-25	Lithuania	21	2664	0	68
2020-08-26	Lithuania	42	2706	0	68
2020-08-27	Lithuania	44	2750	0	68
2020-08-28	Lithuania	26	2776	1	69
2020-08-29	Lithuania	36	2812	0	69
2020-08-30	Lithuania	36	2848	0	69
2020-08-31	Lithuania	17	2865	0	69
2020-09-01	Lithuania	25	2890	0	69
2020-09-02	Lithuania	31	2921	0	69
2020-09-03	Lithuania	26	2947	0	69
2020-09-04	Lithuania	34	2981	0	69
2020-09-05	Lithuania	40	3021	0	69
2020-09-06	Lithuania	41	3062	0	69
2020-09-07	Lithuania	12	3074	0	69
2020-09-08	Lithuania	30	3104	0	69
2020-09-09	Lithuania	41	3145	0	69
2020-09-10	Lithuania	39	3184	0	69
2020-09-11	Lithuania	47	3231	1	70
2020-09-12	Lithuania	66	3297	0	70
2020-09-13	Lithuania	52	3349	1	71
2020-09-14	Lithuania	17	3366	0	71
2020-09-15	Lithuania	26	3392	0	71
2020-09-16	Lithuania	57	3449	0	71
2020-09-17	Lithuania	62	3511	0	71
2020-09-18	Lithuania	87	3598	0	71
2020-09-19	Lithuania	98	3696	0	71
2020-09-20	Lithuania	86	3782	0	71
2020-09-21	Lithuania	46	3828	0	71
2020-09-22	Lithuania	31	3859	0	71
2020-09-23	Lithuania	132	3991	1	72
2020-09-24	Lithuania	135	4126	2	74
2020-09-25	Lithuania	85	4211	0	74
2020-09-26	Lithuania	150	4361	0	74
2020-09-27	Lithuania	131	4492	2	76
2020-09-28	Lithuania	53	4545	1	77
2020-09-29	Lithuania	69	4614	0	77
2020-09-30	Lithuania	145	4759	0	77
2020-10-01	Lithuania	142	4901	0	77
2020-10-02	Lithuania	133	5034	1	78
2020-10-03	Lithuania	121	5155	2	80
2020-10-04	Lithuania	127	5282	1	81
2020-10-05	Lithuania	100	5382	1	82
2020-10-06	Lithuania	82	5464	2	84
2020-10-07	Lithuania	172	5636	1	85
2020-10-08	Lithuania	119	5755	1	86
2020-10-09	Lithuania	211	5966	1	87
2020-10-10	Lithuania	188	6154	0	87
2020-10-11	Lithuania	157	6311	2	89
2020-10-12	Lithuania	123	6434	0	89
2020-10-13	Lithuania	108	6542	1	90
2020-10-14	Lithuania	244	6786	4	94
2020-10-15	Lithuania	245	7031	0	94
2020-10-16	Lithuania	279	7310	3	97
2020-10-17	Lithuania	287	7597	1	98
2020-10-18	Lithuania	280	7877	2	100
2020-10-19	Lithuania	210	8087	2	102
2020-10-20	Lithuania	210	8297	3	105
2020-10-21	Lithuania	463	8760	2	107
2020-10-22	Lithuania	471	9231	4	111
2020-10-23	Lithuania	468	9699	3	114
2020-10-24	Lithuania	550	10249	1	115
2020-10-25	Lithuania	591	10840	6	121
2020-10-26	Lithuania	621	11461	2	123
2020-10-27	Lithuania	446	11907	5	128
2020-10-28	Lithuania	1013	12920	5	133
2020-10-29	Lithuania	814	13734	4	137
2020-10-30	Lithuania	1055	14789	6	143
2020-10-31	Lithuania	910	15699	8	151
2020-11-01	Lithuania	1180	16879	3	154
2020-11-02	Lithuania	619	17498	4	158
2020-11-03	Lithuania	748	18246	11	169
2020-11-04	Lithuania	759	19005	6	175
2020-11-05	Lithuania	1405	20410	2	177
2020-11-06	Lithuania	1435	21845	7	184
2020-11-07	Lithuania	1683	23528	10	194
2020-11-08	Lithuania	1596	25124	9	203
2020-11-09	Lithuania	1190	26314	8	211
2020-11-10	Lithuania	1060	27374	17	228
2020-11-11	Lithuania	1569	28943	10	238
2020-11-12	Lithuania	1542	30485	11	249
2020-11-13	Lithuania	1891	32376	14	263
2020-11-14	Lithuania	1733	34109	17	280
2020-11-15	Lithuania	1372	35481	14	294
2020-11-16	Lithuania	1100	36581	15	309
2020-11-17	Lithuania	1101	37682	20	329
2020-11-18	Lithuania	1982	39664	21	350
2020-11-19	Lithuania	1662	41326	23	373
2020-11-20	Lithuania	2316	43642	19	392
2020-11-21	Lithuania	2096	45738	20	412
2020-11-22	Lithuania	2179	47917	27	439
2020-11-23	Lithuania	1134	49051	20	459
2020-11-24	Lithuania	1339	50390	18	477
2020-11-25	Lithuania	2391	52781	22	499
2020-11-26	Lithuania	2101	54882	27	526
2020-11-27	Lithuania	2377	57259	23	549
2020-11-28	Lithuania	2123	59382	22	571
2020-11-29	Lithuania	1916	61298	22	593
2020-11-30	Lithuania	1200	62498	27	620
2020-12-01	Lithuania	1269	63767	21	641
2020-12-02	Lithuania	2242	66009	34	675
2020-12-03	Lithuania	2621	68630	19	694
2020-12-04	Lithuania	2451	71081	37	731
2020-12-05	Lithuania	2870	73951	34	765
2020-12-06	Lithuania	2308	76259	24	789
2020-12-07	Lithuania	1425	77684	44	833
2020-12-08	Lithuania	1376	79060	25	858
2020-12-09	Lithuania	3291	82351	27	885
2020-12-10	Lithuania	3264	85615	18	903
2020-12-11	Lithuania	3029	88644	35	938
2020-12-12	Lithuania	3758	92402	49	987
2020-12-13	Lithuania	2908	95310	54	1041
2020-12-14	Lithuania	1380	96690	29	1070
2020-12-15	Lithuania	2083	98773	45	1115
2020-12-16	Lithuania	3397	102170	25	1140
2020-12-17	Lithuania	3451	105621	43	1183
2020-12-18	Lithuania	3544	109165	40	1223
2020-12-19	Lithuania	3968	113133	46	1269
2020-12-20	Lithuania	2914	116047	28	1297
2020-12-21	Lithuania	1757	117804	46	1343
2020-12-22	Lithuania	2310	120114	56	1399
2020-12-23	Lithuania	3878	123992	35	1434
2020-12-24	Lithuania	3655	127647	36	1470
2020-12-25	Lithuania	2976	130623	44	1514
2020-12-26	Lithuania	1773	132396	62	1576
2020-12-27	Lithuania	1824	134220	42	1618
2020-12-28	Lithuania	1580	135800	39	1657
2020-12-29	Lithuania	2515	138315	44	1701
2020-12-30	Lithuania	3478	141793	44	1745
2020-12-31	Lithuania	3259	145052	56	1801
2021-01-01	Lithuania	2810	147862	41	1842
2021-01-02	Lithuania	1243	149105	51	1893
2021-01-03	Lithuania	1424	150529	51	1944
2021-01-04	Lithuania	1190	151719	38	1982
2021-01-05	Lithuania	2044	153763	40	2022
2021-01-06	Lithuania	2795	156558	35	2057
2021-01-07	Lithuania	2298	158856	43	2100
2021-01-08	Lithuania	1971	160827	41	2141
2021-01-09	Lithuania	1704	162531	43	2184
2021-01-10	Lithuania	1458	163989	29	2213
2021-01-11	Lithuania	632	164621	43	2256
2021-01-12	Lithuania	1207	165828	34	2290
2021-01-13	Lithuania	1779	167607	38	2328
2021-01-14	Lithuania	1286	168893	33	2361
2021-01-15	Lithuania	1186	170079	35	2396
2021-01-16	Lithuania	1146	171225	34	2430
2021-01-17	Lithuania	777	172002	31	2461
2021-01-18	Lithuania	450	172452	27	2488
2021-01-19	Lithuania	830	173282	23	2511
2021-01-20	Lithuania	1215	174497	25	2536
2021-01-21	Lithuania	1248	175745	38	2574
2021-01-22	Lithuania	1023	176768	36	2610
2021-01-23	Lithuania	1017	177785	34	2644
2021-01-24	Lithuania	766	178551	23	2667
2021-01-25	Lithuania	479	179030	20	2687
2021-01-26	Lithuania	792	179822	17	2704
2021-01-27	Lithuania	1300	181122	29	2733
2021-01-28	Lithuania	931	182053	29	2762
2021-01-29	Lithuania	841	182894	17	2779
2021-01-30	Lithuania	769	183663	26	2805
2021-01-31	Lithuania	785	184448	18	2823
2021-02-01	Lithuania	306	184754	22	2845
2021-02-02	Lithuania	645	185399	20	2865
2021-02-03	Lithuania	758	186157	19	2884
2021-02-04	Lithuania	719	186876	15	2899
2021-02-05	Lithuania	648	187524	24	2923
2021-02-06	Lithuania	688	188212	17	2940
2021-02-07	Lithuania	424	188636	16	2956
2021-02-08	Lithuania	289	188925	17	2973
2021-02-09	Lithuania	478	189403	16	2989
2021-02-10	Lithuania	544	189947	15	3004
2021-02-11	Lithuania	617	190564	23	3027
2021-02-12	Lithuania	552	191116	21	3048
2021-02-13	Lithuania	567	191683	17	3065
2021-02-14	Lithuania	449	192132	16	3081
2021-02-15	Lithuania	216	192348	12	3093
2021-02-16	Lithuania	413	192761	13	3106
2021-02-17	Lithuania	455	193216	20	3126
2021-02-18	Lithuania	493	193709	13	3139
2021-02-19	Lithuania	549	194258	12	3151
2021-02-20	Lithuania	676	194934	15	3166
2021-02-21	Lithuania	538	195472	16	3182
2021-02-22	Lithuania	273	195745	8	3190
2021-02-23	Lithuania	478	196223	8	3198
2021-02-24	Lithuania	665	196888	13	3211
2021-02-25	Lithuania	563	197451	9	3220
2021-02-26	Lithuania	633	198084	16	3236
2021-02-27	Lithuania	623	198707	10	3246
2021-02-28	Lithuania	456	199163	13	3259
2021-03-01	Lithuania	237	199400	7	3266
2021-03-02	Lithuania	446	199846	11	3277
2021-03-03	Lithuania	520	200366	15	3292
2021-03-04	Lithuania	524	200890	12	3304
2021-03-05	Lithuania	459	201349	11	3315
2021-03-06	Lithuania	435	201784	11	3326
2021-03-07	Lithuania	434	202218	6	3332
2021-03-08	Lithuania	227	202445	9	3341
2021-03-09	Lithuania	438	202883	6	3347
2021-03-10	Lithuania	514	203397	11	3358
2021-03-11	Lithuania	546	203943	13	3371
2021-03-12	Lithuania	440	204383	9	3380
2021-03-13	Lithuania	555	204938	14	3394
2021-03-14	Lithuania	485	205423	9	3403
2021-03-15	Lithuania	254	205677	12	3415
2021-03-16	Lithuania	627	206304	9	3424
2021-03-17	Lithuania	608	206912	12	3436
2021-03-18	Lithuania	579	207491	11	3447
2021-03-19	Lithuania	620	208111	8	3455
2021-03-20	Lithuania	563	208674	13	3468
2021-03-21	Lithuania	412	209086	13	3481
2021-03-22	Lithuania	321	209407	10	3491
2021-03-23	Lithuania	780	210187	12	3503
2021-03-24	Lithuania	876	211063	15	3518
2021-03-25	Lithuania	790	211853	6	3524
2021-03-26	Lithuania	905	212758	6	3530
2021-03-27	Lithuania	781	213539	9	3539
2021-03-28	Lithuania	489	214028	14	3553
2021-03-29	Lithuania	391	214419	10	3563
2021-03-30	Lithuania	819	215238	6	3569
2021-03-31	Lithuania	883	216121	8	3577
2021-04-01	Lithuania	889	217010	9	3586
2021-04-02	Lithuania	845	217855	11	3597
2021-04-03	Lithuania	1006	218861	8	3605
2021-04-04	Lithuania	797	219658	8	3613
2021-04-05	Lithuania	698	220356	6	3619
2021-04-06	Lithuania	686	221042	8	3627
2021-04-07	Lithuania	1060	222102	13	3640
2021-04-08	Lithuania	1074	223176	10	3650
2021-04-09	Lithuania	1182	224358	17	3667
2021-04-10	Lithuania	1071	225429	14	3681
2021-04-11	Lithuania	869	226298	15	3696
2021-04-12	Lithuania	665	226963	10	3706
2021-04-13	Lithuania	1048	228011	14	3720
2021-04-14	Lithuania	1376	229387	7	3727
2021-04-15	Lithuania	1209	230596	11	3738
2021-04-16	Lithuania	1214	231810	8	3746
2021-04-17	Lithuania	1216	233026	15	3761
2021-04-18	Lithuania	818	233844	6	3767
2021-04-19	Lithuania	589	234433	15	3782
2021-04-20	Lithuania	1108	235541	12	3794
2021-04-21	Lithuania	1215	236756	16	3810
2021-04-22	Lithuania	1329	238085	15	3825
2021-04-23	Lithuania	1384	239469	16	3841
2021-04-24	Lithuania	1181	240650	9	3850
2021-04-25	Lithuania	944	241594	9	3859
2021-04-26	Lithuania	523	242117	11	3870
2021-04-27	Lithuania	1040	243157	19	3889
2021-04-28	Lithuania	1522	244679	18	3907
2021-04-29	Lithuania	1437	246116	15	3922
2021-04-30	Lithuania	1342	247458	10	3932
2021-05-01	Lithuania	1425	248883	11	3943
2021-05-02	Lithuania	1068	249951	13	3956
2021-05-03	Lithuania	707	250658	9	3965
2021-05-04	Lithuania	986	251644	17	3982
2021-05-05	Lithuania	1246	252890	16	3998
2021-05-06	Lithuania	1414	254304	10	4008
2021-05-07	Lithuania	1300	255604	16	4024
2021-05-08	Lithuania	1408	257012	6	4030
2021-05-09	Lithuania	1014	258026	10	4040
2021-05-10	Lithuania	857	258883	13	4053
2021-05-11	Lithuania	1264	260147	9	4062
2021-05-12	Lithuania	1206	261353	7	4069
2021-05-13	Lithuania	1218	262571	9	4078
2021-05-14	Lithuania	1245	263816	13	4091
2021-05-15	Lithuania	1137	264953	3	4094
2021-05-16	Lithuania	918	265871	16	4110
2021-05-17	Lithuania	556	266427	11	4121
2021-05-18	Lithuania	679	267106	11	4132
2021-05-19	Lithuania	974	268080	13	4145
2021-05-20	Lithuania	925	269005	16	4161
2021-05-21	Lithuania	866	269871	11	4172
2021-05-22	Lithuania	816	270687	9	4181
2021-05-23	Lithuania	523	271210	14	4195
2021-05-24	Lithuania	272	271482	14	4209
2021-05-25	Lithuania	499	271981	10	4219
2021-05-26	Lithuania	599	272580	9	4228
2021-05-27	Lithuania	600	273180	8	4236
2021-05-28	Lithuania	528	273708	7	4243
2021-05-29	Lithuania	549	274257	12	4255
2021-05-30	Lithuania	301	274558	12	4267
2021-05-31	Lithuania	200	274758	10	4277
2021-06-01	Lithuania	368	275126	8	4285
2021-06-02	Lithuania	444	275570	4	4289
2021-06-03	Lithuania	330	275900	6	4295
2021-06-04	Lithuania	380	276280	8	4303
2021-06-05	Lithuania	345	276625	4	4307
2021-06-06	Lithuania	206	276831	5	4312
2021-06-07	Lithuania	84	276915	3	4315
2021-06-08	Lithuania	221	277136	8	4323
2021-06-09	Lithuania	239	277375	5	4328
2021-06-10	Lithuania	214	277589	4	4332
2021-06-11	Lithuania	188	277777	4	4336
2021-06-12	Lithuania	225	278002	5	4341
2021-06-13	Lithuania	119	278121	3	4344
2021-06-14	Lithuania	70	278191	5	4349
2021-06-15	Lithuania	120	278311	5	4354
2021-06-16	Lithuania	139	278450	4	4358
2021-06-17	Lithuania	104	278554	6	4364
2021-06-18	Lithuania	75	278629	0	4364
2021-06-19	Lithuania	75	278704	4	4368
2021-06-20	Lithuania	52	278756	2	4370
2021-06-21	Lithuania	30	278786	2	4372
2021-06-22	Lithuania	61	278847	4	4376
2021-06-23	Lithuania	63	278910	0	4376
2021-06-24	Lithuania	63	278973	3	4379
2021-06-25	Lithuania	21	278994	3	4382
2021-06-26	Lithuania	43	279037	0	4382
2021-06-27	Lithuania	25	279062	2	4384
2021-06-28	Lithuania	15	279077	0	4384
2021-06-29	Lithuania	35	279112	2	4386
2021-06-30	Lithuania	42	279154	0	4386
2021-07-01	Lithuania	30	279184	2	4388
2021-07-02	Lithuania	29	279213	1	4389
2021-07-03	Lithuania	34	279247	2	4391
2021-07-04	Lithuania	23	279270	1	4392
2021-07-05	Lithuania	19	279289	2	4394
2021-07-06	Lithuania	37	279326	3	4397
2021-07-07	Lithuania	46	279372	1	4398
2021-07-08	Lithuania	35	279407	0	4398
2021-07-09	Lithuania	67	279474	0	4398
2021-07-10	Lithuania	76	279550	1	4399
2021-07-11	Lithuania	28	279578	0	4399
2021-07-12	Lithuania	26	279604	3	4402
2021-07-13	Lithuania	79	279683	1	4403
2021-07-14	Lithuania	77	279760	1	4404
2021-07-15	Lithuania	112	279872	1	4405
2021-07-16	Lithuania	81	279953	0	4405
2021-07-17	Lithuania	99	280052	0	4405
2021-07-18	Lithuania	79	280131	0	4405
2021-07-19	Lithuania	66	280197	0	4405
2021-07-20	Lithuania	110	280307	0	4405
2021-07-21	Lithuania	174	280481	1	4406
2021-07-22	Lithuania	204	280685	1	4407
2021-07-23	Lithuania	238	280923	0	4407
2021-07-24	Lithuania	234	281157	0	4407
2021-07-25	Lithuania	190	281347	0	4407
2021-07-26	Lithuania	118	281465	0	4407
2021-07-27	Lithuania	212	281677	1	4408
2021-07-28	Lithuania	348	282025	0	4408
2021-07-29	Lithuania	420	282445	1	4409
2021-07-30	Lithuania	375	282820	1	4410
2021-07-31	Lithuania	378	283198	1	4411
2021-08-01	Lithuania	229	283427	2	4413
2021-08-02	Lithuania	233	283660	1	4414
2021-08-03	Lithuania	388	284048	2	4416
2021-08-04	Lithuania	538	284586	3	4419
2021-08-05	Lithuania	480	285066	1	4420
2021-08-06	Lithuania	566	285632	0	4420
2021-08-07	Lithuania	493	286125	1	4421
2021-08-08	Lithuania	423	286548	2	4423
2021-08-09	Lithuania	313	286861	4	4427
2021-08-10	Lithuania	518	287379	2	4429
2021-08-11	Lithuania	617	287996	4	4433
2021-08-12	Lithuania	650	288646	2	4435
2021-08-13	Lithuania	631	289277	3	4438
2021-08-14	Lithuania	579	289856	6	4444
2021-08-15	Lithuania	495	290351	3	4447
2021-08-16	Lithuania	368	290719	5	4452
2021-08-17	Lithuania	568	291287	5	4457
2021-08-18	Lithuania	676	291963	3	4460
2021-08-19	Lithuania	704	292667	3	4463
2021-08-20	Lithuania	623	293290	6	4469
2021-08-21	Lithuania	623	293913	9	4478
2021-08-22	Lithuania	409	294322	6	4484
2021-08-23	Lithuania	383	294705	9	4493
2021-08-24	Lithuania	537	295242	3	4496
2021-08-25	Lithuania	714	295956	6	4502
2021-08-26	Lithuania	767	296723	8	4510
2021-08-27	Lithuania	672	297395	9	4519
2021-08-28	Lithuania	576	297971	10	4529
2021-08-29	Lithuania	507	298478	9	4538
2021-08-30	Lithuania	381	298859	15	4553
2021-08-31	Lithuania	602	299461	9	4562
2021-09-01	Lithuania	733	300194	7	4569
2021-09-02	Lithuania	862	301056	14	4583
2021-09-03	Lithuania	803	301859	8	4591
2021-09-04	Lithuania	838	302697	11	4602
2021-09-05	Lithuania	683	303380	9	4611
2021-09-06	Lithuania	399	303779	6	4617
2021-09-07	Lithuania	721	304500	7	4624
2021-09-08	Lithuania	903	305403	7	4631
2021-09-09	Lithuania	991	306394	14	4645
2021-09-10	Lithuania	938	307332	11	4656
2021-09-11	Lithuania	1050	308382	14	4670
2021-09-12	Lithuania	948	309330	20	4690
2021-09-13	Lithuania	536	309866	24	4714
2021-09-14	Lithuania	889	310755	7	4721
2021-09-15	Lithuania	1333	312088	19	4740
2021-09-16	Lithuania	1325	313413	15	4755
2021-09-17	Lithuania	1292	314705	11	4766
2021-09-18	Lithuania	1302	316007	12	4778
2021-09-19	Lithuania	1083	317090	17	4795
2021-09-20	Lithuania	779	317869	25	4820
2021-09-21	Lithuania	1029	318898	21	4841
2021-09-22	Lithuania	1483	320381	10	4851
2021-09-23	Lithuania	1540	321921	19	4870
2021-09-24	Lithuania	1540	323461	16	4886
2021-09-25	Lithuania	1565	325026	15	4901
2021-09-26	Lithuania	1344	326370	16	4917
2021-09-27	Lithuania	1053	327423	19	4936
2021-09-28	Lithuania	1302	328725	17	4953
2021-09-29	Lithuania	1919	330644	22	4975
2021-09-30	Lithuania	1909	332553	24	4999
2021-10-01	Lithuania	1988	334541	22	5021
2021-10-02	Lithuania	2034	336575	27	5048
2021-10-03	Lithuania	1660	338235	26	5074
2021-10-04	Lithuania	1256	339491	32	5106
2021-10-05	Lithuania	1634	341125	18	5124
2021-10-06	Lithuania	2683	343808	19	5143
2021-10-07	Lithuania	2298	346106	20	5163
2021-10-08	Lithuania	2426	348532	25	5188
2021-10-09	Lithuania	2459	350991	28	5216
2021-10-10	Lithuania	2097	353088	25	5241
2021-10-11	Lithuania	1231	354319	29	5270
2021-10-12	Lithuania	1908	356227	23	5293
2021-10-13	Lithuania	2675	358902	31	5324
2021-10-14	Lithuania	3036	361938	39	5363
2021-10-15	Lithuania	2992	364930	26	5389
2021-10-16	Lithuania	2761	367691	25	5414
2021-10-17	Lithuania	2275	369966	32	5446
2021-10-18	Lithuania	1639	371605	28	5474
2021-10-19	Lithuania	2353	373958	27	5501
2021-10-20	Lithuania	3633	377591	16	5517
2021-10-21	Lithuania	3255	380846	36	5553
2021-10-22	Lithuania	2938	383784	36	5589
2021-10-23	Lithuania	3307	387091	22	5611
2021-10-24	Lithuania	2704	389795	28	5639
2021-10-25	Lithuania	1801	391596	31	5670
2021-10-26	Lithuania	2408	394004	32	5702
2021-10-27	Lithuania	3658	397662	35	5737
2021-10-28	Lithuania	3637	401299	44	5781
2021-10-29	Lithuania	3392	404691	38	5819
2021-10-30	Lithuania	3330	408021	28	5847
2021-10-31	Lithuania	2788	410809	42	5889
2021-11-01	Lithuania	2219	413028	37	5926
2021-11-02	Lithuania	2114	415142	26	5952
2021-11-03	Lithuania	2307	417449	41	5993
2021-11-04	Lithuania	2949	420398	42	6035
2021-11-05	Lithuania	3452	423850	33	6068
2021-11-06	Lithuania	3483	427333	29	6097
2021-11-07	Lithuania	2371	429704	32	6129
2021-11-08	Lithuania	1453	431157	29	6158
2021-11-09	Lithuania	2362	433519	36	6194
2021-11-10	Lithuania	3139	436658	41	6235
2021-11-11	Lithuania	2641	439299	30	6265
2021-11-12	Lithuania	2816	442115	22	6287
2021-11-13	Lithuania	2426	444541	21	6308
2021-11-14	Lithuania	1550	446091	25	6333
2021-11-15	Lithuania	971	447062	33	6366
2021-11-16	Lithuania	1894	448956	36	6402
2021-11-17	Lithuania	2291	451247	27	6429
2021-11-18	Lithuania	2175	453422	29	6458
2021-11-19	Lithuania	1761	455183	20	6478
2021-11-20	Lithuania	2053	457236	38	6516
2021-11-21	Lithuania	1428	458664	26	6542
2021-11-22	Lithuania	899	459563	33	6575
2021-11-23	Lithuania	1784	461347	29	6604
2021-11-24	Lithuania	2344	463691	18	6622
2021-11-25	Lithuania	2018	465709	22	6644
2021-11-26	Lithuania	2053	467762	21	6665
2021-11-27	Lithuania	2091	469853	22	6687
2021-11-28	Lithuania	1391	471244	23	6710
2021-11-29	Lithuania	688	471932	26	6736
2021-11-30	Lithuania	1785	473717	20	6756
2021-12-01	Lithuania	1939	475656	23	6779
2021-12-02	Lithuania	2018	477674	25	6804
2021-12-03	Lithuania	2179	479853	19	6823
2021-12-04	Lithuania	2060	481913	19	6842
2021-12-05	Lithuania	1537	483450	20	6862
2021-12-06	Lithuania	801	484251	22	6884
2021-12-07	Lithuania	1866	486117	18	6902
2021-12-08	Lithuania	2098	488215	12	6914
2021-12-09	Lithuania	1777	489992	24	6938
2021-12-10	Lithuania	1781	491773	13	6951
2021-12-11	Lithuania	1801	493574	19	6970
2021-12-12	Lithuania	1444	495018	21	6991
2021-12-13	Lithuania	1543	496561	26	7017
2021-12-14	Lithuania	838	497399	19	7036
2021-12-15	Lithuania	2230	499629	17	7053
2021-12-16	Lithuania	1965	501594	18	7071
2021-12-17	Lithuania	1730	503324	17	7088
2021-12-18	Lithuania	1765	505089	23	7111
2021-12-19	Lithuania	1416	506505	25	7136
2021-12-20	Lithuania	649	507154	25	7161
2021-12-21	Lithuania	1485	508639	24	7185
2021-12-22	Lithuania	1825	510464	27	7212
2021-12-23	Lithuania	1714	512178	24	7236
2021-12-24	Lithuania	1642	513820	23	7259
2021-12-25	Lithuania	1432	515252	18	7277
2021-12-26	Lithuania	755	516007	26	7303
2021-12-27	Lithuania	679	516686	18	7321
2021-12-28	Lithuania	1674	518360	20	7341
2021-12-29	Lithuania	2127	520487	25	7366
2021-12-30	Lithuania	1864	522351	19	7385
2021-12-31	Lithuania	2076	524427	13	7398
2022-01-01	Lithuania	2201	526628	15	7413
2022-01-02	Lithuania	1278	527906	20	7433
2022-01-03	Lithuania	1306	529212	20	7453
2022-01-04	Lithuania	2475	531687	22	7475
2022-01-05	Lithuania	3490	535177	14	7489
2022-01-06	Lithuania	3442	538619	20	7509
2022-01-07	Lithuania	3837	542456	6	7515
2022-01-08	Lithuania	3858	546314	20	7535
2022-01-09	Lithuania	2971	549285	18	7553
2022-01-10	Lithuania	1903	551188	14	7567
2022-01-11	Lithuania	3058	554246	15	7582
2022-01-12	Lithuania	5349	559595	11	7593
2022-01-13	Lithuania	4586	564181	26	7619
2022-01-14	Lithuania	4556	568737	13	7632
2022-01-15	Lithuania	4747	573484	20	7652
2022-01-16	Lithuania	4104	577588	14	7666
2022-01-17	Lithuania	3160	580748	11	7677
2022-01-18	Lithuania	5449	586197	15	7692
2022-01-19	Lithuania	7145	593342	12	7704
2022-01-20	Lithuania	8041	601383	15	7719
2022-01-21	Lithuania	7743	609126	17	7736
2022-01-22	Lithuania	8199	617325	17	7753
2022-01-23	Lithuania	6428	623753	13	7766
2022-01-24	Lithuania	4617	628370	7	7773
2022-01-25	Lithuania	6559	634929	18	7791
2022-01-26	Lithuania	11834	646763	19	7810
2022-01-27	Lithuania	12793	659556	12	7822
2022-01-28	Lithuania	13478	673034	17	7839
2022-01-29	Lithuania	13313	686347	13	7852
2022-01-30	Lithuania	11509	697856	18	7870
2022-01-31	Lithuania	7302	705158	20	7890
2022-02-01	Lithuania	10316	715474	16	7906
2022-02-02	Lithuania	14771	730245	20	7926
2022-02-03	Lithuania	15412	745657	16	7942
2022-02-04	Lithuania	14876	760533	15	7957
2022-02-05	Lithuania	14722	775255	18	7975
2022-02-06	Lithuania	10903	786158	17	7992
2022-02-07	Lithuania	7888	794046	16	8008
2022-02-08	Lithuania	10254	804300	9	8017
2022-02-09	Lithuania	14179	818479	24	8041
2022-02-10	Lithuania	12486	830965	11	8052
2022-02-11	Lithuania	12077	843042	19	8071
2022-02-12	Lithuania	11639	854681	22	8093
2022-02-13	Lithuania	9279	863960	30	8123
2022-02-14	Lithuania	5075	869035	20	8143
2022-02-15	Lithuania	7560	876595	36	8179
2022-02-16	Lithuania	10473	887068	21	8200
2022-02-17	Lithuania	7741	894809	14	8214
2022-02-18	Lithuania	6978	901787	8	8222
2022-02-19	Lithuania	9489	911276	18	8240
2022-02-20	Lithuania	6841	918117	15	8255
2022-02-21	Lithuania	4167	922284	22	8277
2022-02-22	Lithuania	7023	929307	24	8301
2022-02-23	Lithuania	9112	938419	20	8321
2022-02-24	Lithuania	7891	946310	21	8342
2022-02-25	Lithuania	6788	953098	33	8375
2022-02-26	Lithuania	6079	959177	13	8388
2022-02-27	Lithuania	4245	963422	28	8416
2022-02-28	Lithuania	2451	965873	11	8427
2022-03-01	Lithuania	5591	971464	22	8449
2022-03-02	Lithuania	6990	978454	15	8464
2022-03-03	Lithuania	6431	984885	21	8485
2022-03-04	Lithuania	6112	990997	15	8500
2022-03-05	Lithuania	5639	996636	21	8521
2022-03-06	Lithuania	3838	1000474	15	8536
2022-03-07	Lithuania	2652	1003126	19	8555
2022-03-08	Lithuania	5809	1008935	18	8573
2022-03-09	Lithuania	7406	1016341	19	8592
2022-03-10	Lithuania	6948	1023289	11	8603
2022-03-11	Lithuania	6303	1029592	6	8609
2022-03-12	Lithuania	3290	1032882	21	8630
2022-03-13	Lithuania	3076	1035958	12	8642
2022-03-14	Lithuania	2629	1038587	13	8655
2022-03-15	Lithuania	5921	1044508	15	8670
2022-03-16	Lithuania	7124	1051632	15	8685
2022-03-17	Lithuania	6259	1057891	17	8702
2022-03-18	Lithuania	5435	1063326	7	8709
2022-03-19	Lithuania	5313	1068639	15	8724
2022-03-20	Lithuania	3204	1071843	14	8738
2022-03-21	Lithuania	2264	1074107	10	8748
2022-03-22	Lithuania	4578	1078685	14	8762
2022-03-23	Lithuania	5607	1084292	16	8778
2022-03-24	Lithuania	4538	1088830	19	8797
2022-03-25	Lithuania	4186	1093016	17	8814
2022-03-26	Lithuania	3673	1096689	13	8827
2022-03-27	Lithuania	2424	1099113	14	8841
2022-03-28	Lithuania	1285	1100398	16	8857
2022-03-29	Lithuania	3195	1103593	9	8866
2022-03-30	Lithuania	3740	1107333	12	8878
2022-03-31	Lithuania	3469	1110802	8	8886
2022-04-01	Lithuania	3005	1113807	9	8895
2022-04-02	Lithuania	2399	1116206	12	8907
2022-04-03	Lithuania	1781	1117987	10	8917
2022-04-04	Lithuania	928	1118915	6	8923
2022-04-05	Lithuania	2228	1121143	12	8935
2022-04-06	Lithuania	2524	1123667	7	8942
2022-04-07	Lithuania	1971	1125638	7	8949
2022-04-08	Lithuania	1817	1127455	12	8961
2022-04-09	Lithuania	1842	1129297	6	8967
2022-04-10	Lithuania	1004	1130301	6	8973
2022-04-11	Lithuania	731	1131032	8	8981
2022-04-12	Lithuania	1696	1132728	4	8985
2022-04-13	Lithuania	1846	1134574	11	8996
2022-04-14	Lithuania	1514	1136088	8	9004
2022-04-15	Lithuania	1382	1137470	6	9010
2022-04-16	Lithuania	1384	1138854	8	9018
2022-04-17	Lithuania	784	1139638	6	9024
2022-04-18	Lithuania	485	1140123	3	9027
2022-04-19	Lithuania	477	1140600	3	9030
2022-04-20	Lithuania	1255	1141855	8	9038
2022-04-21	Lithuania	509	1142364	13	9051
2022-04-22	Lithuania	1389	1143753	7	9058
2022-04-23	Lithuania	1170	1144923	8	9066
2022-04-24	Lithuania	878	1145801	5	9071
2022-04-25	Lithuania	297	1146098	9	9080
2022-04-26	Lithuania	909	1147007	2	9082
2022-04-27	Lithuania	994	1148001	2	9084
2022-04-28	Lithuania	746	1148747	7	9091
2022-04-29	Lithuania	647	1149394	6	9097
2022-04-30	Lithuania	598	1149992	2	9099
2022-05-01	Lithuania	271	1150263	5	9104
2022-05-02	Lithuania	118	1150381	7	9111
2022-05-03	Lithuania	268	1150649	3	9114
2022-05-04	Lithuania	250	1150899	2	9116
2022-05-05	Lithuania	215	1151114	1	9117
2022-05-06	Lithuania	197	1151311	2	9119
2022-05-07	Lithuania	218	1151529	3	9122
2022-05-08	Lithuania	37	1151566	2	9124
2022-05-09	Lithuania	18	1151584	0	9124
2022-05-10	Lithuania	302	1151886	3	9127
2022-05-11	Lithuania	237	1152123	1	9128
2022-05-12	Lithuania	235	1152358	2	9130
2022-05-13	Lithuania	169	1152527	2	9132
2022-05-14	Lithuania	184	1152711	1	9133
2022-05-15	Lithuania	35	1152746	0	9133
2022-05-16	Lithuania	21	1152767	0	9133
2022-05-17	Lithuania	285	1153052	0	9133
2022-05-18	Lithuania	205	1153257	1	9134
2022-05-19	Lithuania	184	1153441	1	9135
2022-05-20	Lithuania	144	1153585	1	9136
2022-05-21	Lithuania	165	1153750	1	9137
2022-05-22	Lithuania	35	1153785	0	9137
2022-05-23	Lithuania	17	1153802	1	9138
2022-05-24	Lithuania	251	1154053	3	9141
2022-05-25	Lithuania	165	1154218	0	9141
2022-05-26	Lithuania	169	1154387	1	9142
2022-05-27	Lithuania	130	1154517	2	9144
2022-05-28	Lithuania	149	1154666	0	9144
2022-05-29	Lithuania	27	1154693	1	9145
2022-05-30	Lithuania	13	1154706	1	9146
2022-05-31	Lithuania	207	1154913	1	9147
2022-06-01	Lithuania	168	1155081	0	9147
2022-06-02	Lithuania	164	1155245	1	9148
2022-06-03	Lithuania	153	1155398	2	9150
2022-06-04	Lithuania	140	1155538	0	9150
2022-06-05	Lithuania	32	1155570	0	9150
2022-06-06	Lithuania	13	1155583	0	9150
2022-06-07	Lithuania	220	1155803	1	9151
2022-06-08	Lithuania	218	1156021	1	9152
2022-06-09	Lithuania	207	1156228	1	9153
2022-06-10	Lithuania	223	1156451	1	9154
2022-06-11	Lithuania	183	1156634	0	9154
2022-06-12	Lithuania	36	1156670	0	9154
2022-06-13	Lithuania	23	1156693	2	9156
2022-06-14	Lithuania	288	1156981	1	9157
2022-06-15	Lithuania	268	1157249	0	9157
2022-06-16	Lithuania	244	1157493	0	9157
2022-06-17	Lithuania	197	1157690	1	9158
2022-06-18	Lithuania	239	1157929	1	9159
2022-06-19	Lithuania	45	1157974	0	9159
2022-06-20	Lithuania	25	1157999	4	9163
2022-06-21	Lithuania	398	1158397	0	9163
2022-06-22	Lithuania	334	1158731	0	9163
2022-06-23	Lithuania	358	1159089	2	9165
2022-06-24	Lithuania	335	1159424	0	9165
2022-06-25	Lithuania	42	1159466	1	9166
2022-06-26	Lithuania	63	1159529	2	9168
2022-06-27	Lithuania	57	1159586	3	9171
2022-06-28	Lithuania	647	1160233	0	9171
2022-06-29	Lithuania	473	1160706	1	9172
2022-06-30	Lithuania	456	1161162	0	9172
2022-07-01	Lithuania	425	1161587	1	9173
2022-07-02	Lithuania	500	1162087	1	9174
2022-07-03	Lithuania	57	1162144	2	9176
2022-07-04	Lithuania	54	1162198	0	9176
2022-07-05	Lithuania	633	1162831	0	9176
2022-07-06	Lithuania	612	1163443	0	9176
2022-07-07	Lithuania	111	1163554	2	9178
2022-07-08	Lithuania	719	1164273	0	9178
2020-01-03	Luxembourg	0	0	0	0
2020-01-04	Luxembourg	0	0	0	0
2020-01-05	Luxembourg	0	0	0	0
2020-01-06	Luxembourg	0	0	0	0
2020-01-07	Luxembourg	0	0	0	0
2020-01-08	Luxembourg	0	0	0	0
2020-01-09	Luxembourg	0	0	0	0
2020-01-10	Luxembourg	0	0	0	0
2020-01-11	Luxembourg	0	0	0	0
2020-01-12	Luxembourg	0	0	0	0
2020-01-13	Luxembourg	0	0	0	0
2020-01-14	Luxembourg	0	0	0	0
2020-01-15	Luxembourg	0	0	0	0
2020-01-16	Luxembourg	0	0	0	0
2020-01-17	Luxembourg	0	0	0	0
2020-01-18	Luxembourg	0	0	0	0
2020-01-19	Luxembourg	0	0	0	0
2020-01-20	Luxembourg	0	0	0	0
2020-01-21	Luxembourg	0	0	0	0
2020-01-22	Luxembourg	0	0	0	0
2020-01-23	Luxembourg	0	0	0	0
2020-01-24	Luxembourg	0	0	0	0
2020-01-25	Luxembourg	0	0	0	0
2020-01-26	Luxembourg	0	0	0	0
2020-01-27	Luxembourg	0	0	0	0
2020-01-28	Luxembourg	0	0	0	0
2020-01-29	Luxembourg	0	0	0	0
2020-01-30	Luxembourg	0	0	0	0
2020-01-31	Luxembourg	0	0	0	0
2020-02-01	Luxembourg	0	0	0	0
2020-02-02	Luxembourg	0	0	0	0
2020-02-03	Luxembourg	0	0	0	0
2020-02-04	Luxembourg	0	0	0	0
2020-02-05	Luxembourg	0	0	0	0
2020-02-06	Luxembourg	0	0	0	0
2020-02-07	Luxembourg	0	0	0	0
2020-02-08	Luxembourg	0	0	0	0
2020-02-09	Luxembourg	0	0	0	0
2020-02-10	Luxembourg	0	0	0	0
2020-02-11	Luxembourg	0	0	0	0
2020-02-12	Luxembourg	0	0	0	0
2020-02-13	Luxembourg	0	0	0	0
2020-02-14	Luxembourg	0	0	0	0
2020-02-15	Luxembourg	0	0	0	0
2020-02-16	Luxembourg	0	0	0	0
2020-02-17	Luxembourg	0	0	0	0
2020-02-18	Luxembourg	0	0	0	0
2020-02-19	Luxembourg	0	0	0	0
2020-02-20	Luxembourg	0	0	0	0
2020-02-21	Luxembourg	0	0	0	0
2020-02-22	Luxembourg	0	0	0	0
2020-02-23	Luxembourg	0	0	0	0
2020-02-24	Luxembourg	0	0	0	0
2020-02-25	Luxembourg	0	0	0	0
2020-02-26	Luxembourg	0	0	0	0
2020-02-27	Luxembourg	0	0	0	0
2020-02-28	Luxembourg	0	0	0	0
2020-02-29	Luxembourg	0	0	0	0
2020-03-01	Luxembourg	0	0	0	0
2020-03-02	Luxembourg	1	1	0	0
2020-03-03	Luxembourg	0	1	0	0
2020-03-04	Luxembourg	0	1	0	0
2020-03-05	Luxembourg	0	1	0	0
2020-03-06	Luxembourg	0	1	0	0
2020-03-07	Luxembourg	1	2	0	0
2020-03-08	Luxembourg	0	2	0	0
2020-03-09	Luxembourg	1	3	0	0
2020-03-10	Luxembourg	0	3	0	0
2020-03-11	Luxembourg	0	3	0	0
2020-03-12	Luxembourg	0	3	0	0
2020-03-13	Luxembourg	1	4	0	0
2020-03-14	Luxembourg	13	17	0	0
2020-03-15	Luxembourg	22	39	1	1
2020-03-16	Luxembourg	18	57	0	1
2020-03-17	Luxembourg	0	57	0	1
2020-03-18	Luxembourg	32	89	0	1
2020-03-19	Luxembourg	108	197	2	3
2020-03-20	Luxembourg	147	344	0	3
2020-03-21	Luxembourg	136	480	1	4
2020-03-22	Luxembourg	168	648	2	6
2020-03-23	Luxembourg	119	767	1	7
2020-03-24	Luxembourg	21	788	0	7
2020-03-25	Luxembourg	219	1007	0	7
2020-03-26	Luxembourg	173	1180	0	7
2020-03-27	Luxembourg	149	1329	2	9
2020-03-28	Luxembourg	201	1530	0	9
2020-03-29	Luxembourg	152	1682	5	14
2020-03-30	Luxembourg	97	1779	3	17
2020-03-31	Luxembourg	33	1812	4	21
2020-04-01	Luxembourg	136	1948	1	22
2020-04-02	Luxembourg	86	2034	4	26
2020-04-03	Luxembourg	119	2153	1	27
2020-04-04	Luxembourg	109	2262	1	28
2020-04-05	Luxembourg	87	2349	1	29
2020-04-06	Luxembourg	59	2408	5	34
2020-04-07	Luxembourg	31	2439	2	36
2020-04-08	Luxembourg	59	2498	2	38
2020-04-09	Luxembourg	61	2559	5	43
2020-04-10	Luxembourg	64	2623	3	46
2020-04-11	Luxembourg	57	2680	3	49
2020-04-12	Luxembourg	35	2715	5	54
2020-04-13	Luxembourg	7	2722	4	58
2020-04-14	Luxembourg	12	2734	4	62
2020-04-15	Luxembourg	3	2737	3	65
2020-04-16	Luxembourg	59	2796	3	68
2020-04-17	Luxembourg	33	2829	0	68
2020-04-18	Luxembourg	25	2854	3	71
2020-04-19	Luxembourg	44	2898	0	71
2020-04-20	Luxembourg	15	2913	3	74
2020-04-21	Luxembourg	3	2916	1	75
2020-04-22	Luxembourg	15	2931	3	78
2020-04-23	Luxembourg	24	2955	2	80
2020-04-24	Luxembourg	9	2964	1	81
2020-04-25	Luxembourg	16	2980	3	84
2020-04-26	Luxembourg	17	2997	1	85
2020-04-27	Luxembourg	12	3009	3	88
2020-04-28	Luxembourg	5	3014	0	88
2020-04-29	Luxembourg	9	3023	1	89
2020-04-30	Luxembourg	17	3040	0	89
2020-05-01	Luxembourg	10	3050	1	90
2020-05-02	Luxembourg	12	3062	2	92
2020-05-03	Luxembourg	7	3069	1	93
2020-05-04	Luxembourg	4	3073	3	96
2020-05-05	Luxembourg	4	3077	0	96
2020-05-06	Luxembourg	11	3088	2	98
2020-05-07	Luxembourg	8	3096	1	99
2020-05-08	Luxembourg	6	3102	1	100
2020-05-09	Luxembourg	5	3107	0	100
2020-05-10	Luxembourg	3	3110	1	101
2020-05-11	Luxembourg	8	3118	0	101
2020-05-12	Luxembourg	1	3119	0	101
2020-05-13	Luxembourg	4	3123	1	102
2020-05-14	Luxembourg	7	3130	1	103
2020-05-15	Luxembourg	9	3139	0	103
2020-05-16	Luxembourg	3	3142	1	104
2020-05-17	Luxembourg	5	3147	1	105
2020-05-18	Luxembourg	9	3156	1	106
2020-05-19	Luxembourg	1	3157	0	106
2020-05-20	Luxembourg	12	3169	2	108
2020-05-21	Luxembourg	7	3176	0	108
2020-05-22	Luxembourg	7	3183	0	108
2020-05-23	Luxembourg	0	3183	0	108
2020-05-24	Luxembourg	9	3192	0	108
2020-05-25	Luxembourg	2	3194	1	109
2020-05-26	Luxembourg	1	3195	0	109
2020-05-27	Luxembourg	2	3197	0	109
2020-05-28	Luxembourg	5	3202	1	110
2020-05-29	Luxembourg	1	3203	0	110
2020-05-30	Luxembourg	3	3206	0	110
2020-05-31	Luxembourg	3	3209	0	110
2020-06-01	Luxembourg	2	3211	0	110
2020-06-02	Luxembourg	0	3211	0	110
2020-06-03	Luxembourg	1	3212	0	110
2020-06-04	Luxembourg	2	3214	0	110
2020-06-05	Luxembourg	2	3216	0	110
2020-06-06	Luxembourg	4	3220	0	110
2020-06-07	Luxembourg	1	3221	0	110
2020-06-08	Luxembourg	2	3223	0	110
2020-06-09	Luxembourg	1	3224	0	110
2020-06-10	Luxembourg	4	3228	0	110
2020-06-11	Luxembourg	3	3231	0	110
2020-06-12	Luxembourg	4	3235	0	110
2020-06-13	Luxembourg	1	3236	0	110
2020-06-14	Luxembourg	2	3238	0	110
2020-06-15	Luxembourg	8	3246	0	110
2020-06-16	Luxembourg	2	3248	0	110
2020-06-17	Luxembourg	5	3253	0	110
2020-06-18	Luxembourg	7	3260	0	110
2020-06-19	Luxembourg	1	3261	0	110
2020-06-20	Luxembourg	6	3267	0	110
2020-06-21	Luxembourg	9	3276	0	110
2020-06-22	Luxembourg	13	3289	0	110
2020-06-23	Luxembourg	0	3289	0	110
2020-06-24	Luxembourg	12	3301	0	110
2020-06-25	Luxembourg	2	3303	0	110
2020-06-26	Luxembourg	13	3316	0	110
2020-06-27	Luxembourg	19	3335	0	110
2020-06-28	Luxembourg	41	3376	0	110
2020-06-29	Luxembourg	30	3406	0	110
2020-06-30	Luxembourg	10	3416	0	110
2020-07-01	Luxembourg	44	3460	0	110
2020-07-02	Luxembourg	24	3484	0	110
2020-07-03	Luxembourg	50	3534	0	110
2020-07-04	Luxembourg	43	3577	0	110
2020-07-05	Luxembourg	28	3605	0	110
2020-07-06	Luxembourg	49	3654	0	110
2020-07-07	Luxembourg	12	3666	0	110
2020-07-08	Luxembourg	48	3714	0	110
2020-07-09	Luxembourg	52	3766	0	110
2020-07-10	Luxembourg	51	3817	0	110
2020-07-11	Luxembourg	35	3852	0	110
2020-07-12	Luxembourg	56	3908	1	111
2020-07-13	Luxembourg	77	3985	0	111
2020-07-14	Luxembourg	27	4012	0	111
2020-07-15	Luxembourg	92	4104	0	111
2020-07-16	Luxembourg	51	4155	0	111
2020-07-17	Luxembourg	134	4289	0	111
2020-07-18	Luxembourg	106	4395	0	111
2020-07-19	Luxembourg	72	4467	0	111
2020-07-20	Luxembourg	97	4564	0	111
2020-07-21	Luxembourg	27	4591	0	111
2020-07-22	Luxembourg	71	4662	0	111
2020-07-23	Luxembourg	113	4775	0	111
2020-07-24	Luxembourg	77	4852	1	112
2020-07-25	Luxembourg	85	4937	0	112
2020-07-26	Luxembourg	121	5058	0	112
2020-07-27	Luxembourg	74	5132	0	112
2020-07-28	Luxembourg	40	5172	0	112
2020-07-29	Luxembourg	33	5205	1	113
2020-07-30	Luxembourg	138	5343	1	114
2020-07-31	Luxembourg	67	5410	0	114
2020-08-01	Luxembourg	68	5478	0	114
2020-08-02	Luxembourg	77	5555	2	116
2020-08-03	Luxembourg	48	5603	1	117
2020-08-04	Luxembourg	7	5610	1	118
2020-08-05	Luxembourg	49	5659	0	118
2020-08-06	Luxembourg	79	5738	0	118
2020-08-07	Luxembourg	54	5792	1	119
2020-08-08	Luxembourg	33	5825	0	119
2020-08-09	Luxembourg	46	5871	1	120
2020-08-10	Luxembourg	29	5900	1	121
2020-08-11	Luxembourg	7	5907	1	122
2020-08-12	Luxembourg	25	5932	1	123
2020-08-13	Luxembourg	44	5976	0	123
2020-08-14	Luxembourg	55	6031	0	123
2020-08-15	Luxembourg	32	6063	0	123
2020-08-16	Luxembourg	26	6089	1	124
2020-08-17	Luxembourg	15	6104	0	124
2020-08-18	Luxembourg	6	6110	0	124
2020-08-19	Luxembourg	23	6133	0	124
2020-08-20	Luxembourg	58	6191	0	124
2020-08-21	Luxembourg	53	6244	0	124
2020-08-22	Luxembourg	59	6303	0	124
2020-08-23	Luxembourg	50	6353	0	124
2020-08-24	Luxembourg	19	6372	0	124
2020-08-25	Luxembourg	9	6381	0	124
2020-08-26	Luxembourg	28	6409	0	124
2020-08-27	Luxembourg	75	6484	0	124
2020-08-28	Luxembourg	51	6535	0	124
2020-08-29	Luxembourg	37	6572	0	124
2020-08-30	Luxembourg	44	6616	0	124
2020-08-31	Luxembourg	48	6664	0	124
2020-09-01	Luxembourg	4	6668	0	124
2020-09-02	Luxembourg	24	6692	0	124
2020-09-03	Luxembourg	48	6740	0	124
2020-09-04	Luxembourg	60	6800	0	124
2020-09-05	Luxembourg	43	6843	0	124
2020-09-06	Luxembourg	42	6885	0	124
2020-09-07	Luxembourg	53	6938	0	124
2020-09-08	Luxembourg	10	6948	0	124
2020-09-09	Luxembourg	14	6962	0	124
2020-09-10	Luxembourg	48	7010	0	124
2020-09-11	Luxembourg	65	7075	0	124
2020-09-12	Luxembourg	70	7145	1	125
2020-09-13	Luxembourg	35	7180	0	125
2020-09-14	Luxembourg	44	7224	0	125
2020-09-15	Luxembourg	6	7230	0	125
2020-09-16	Luxembourg	40	7270	0	125
2020-09-17	Luxembourg	110	7380	0	125
2020-09-18	Luxembourg	146	7526	0	125
2020-09-19	Luxembourg	177	7703	0	125
2020-09-20	Luxembourg	85	7788	0	125
2020-09-21	Luxembourg	103	7891	0	125
2020-09-22	Luxembourg	10	7901	0	125
2020-09-23	Luxembourg	99	8000	0	125
2020-09-24	Luxembourg	74	8074	0	125
2020-09-25	Luxembourg	67	8141	0	125
2020-09-26	Luxembourg	76	8217	0	125
2020-09-27	Luxembourg	83	8300	0	125
2020-09-28	Luxembourg	46	8346	0	125
2020-09-29	Luxembourg	14	8360	0	125
2020-09-30	Luxembourg	55	8415	0	125
2020-10-01	Luxembourg	78	8493	0	125
2020-10-02	Luxembourg	86	8579	0	125
2020-10-03	Luxembourg	123	8702	0	125
2020-10-04	Luxembourg	88	8790	1	126
2020-10-05	Luxembourg	93	8883	0	126
2020-10-06	Luxembourg	26	8909	1	127
2020-10-07	Luxembourg	54	8963	1	128
2020-10-08	Luxembourg	143	9106	0	128
2020-10-09	Luxembourg	97	9203	1	129
2020-10-10	Luxembourg	140	9343	2	131
2020-10-11	Luxembourg	154	9497	1	132
2020-10-12	Luxembourg	206	9703	1	133
2020-10-13	Luxembourg	9	9712	0	133
2020-10-14	Luxembourg	109	9821	0	133
2020-10-15	Luxembourg	190	10011	0	133
2020-10-16	Luxembourg	214	10225	0	133
2020-10-17	Luxembourg	227	10452	0	133
2020-10-18	Luxembourg	186	10638	0	133
2020-10-19	Luxembourg	242	10880	0	133
2020-10-20	Luxembourg	112	10992	2	135
2020-10-21	Luxembourg	244	11236	1	136
2020-10-22	Luxembourg	478	11714	3	139
2020-10-23	Luxembourg	596	12310	1	140
2020-10-24	Luxembourg	515	12825	1	141
2020-10-25	Luxembourg	862	13687	3	144
2020-10-26	Luxembourg	491	14178	2	146
2020-10-27	Luxembourg	195	14373	1	147
2020-10-28	Luxembourg	485	14858	0	147
2020-10-29	Luxembourg	774	15632	1	148
2020-10-30	Luxembourg	697	16329	2	150
2020-10-31	Luxembourg	777	17106	2	152
2020-11-01	Luxembourg	808	17914	5	157
2020-11-02	Luxembourg	847	18761	4	161
2020-11-03	Luxembourg	320	19081	0	161
2020-11-04	Luxembourg	533	19614	7	168
2020-11-05	Luxembourg	713	20327	3	171
2020-11-06	Luxembourg	801	21128	6	177
2020-11-07	Luxembourg	658	21786	5	182
2020-11-08	Luxembourg	674	22460	7	189
2020-11-09	Luxembourg	570	23030	6	195
2020-11-10	Luxembourg	180	23210	4	199
2020-11-11	Luxembourg	480	23690	3	202
2020-11-12	Luxembourg	789	24479	6	208
2020-11-13	Luxembourg	699	25178	5	213
2020-11-14	Luxembourg	711	25889	8	221
2020-11-15	Luxembourg	612	26501	6	227
2020-11-16	Luxembourg	547	27048	3	230
2020-11-17	Luxembourg	164	27212	8	238
2020-11-18	Luxembourg	424	27636	5	243
2020-11-19	Luxembourg	889	28525	8	251
2020-11-20	Luxembourg	668	29193	6	257
2020-11-21	Luxembourg	519	29712	7	264
2020-11-22	Luxembourg	571	30283	4	268
2020-11-23	Luxembourg	602	30885	7	275
2020-11-24	Luxembourg	173	31058	3	278
2020-11-25	Luxembourg	372	31430	10	288
2020-11-26	Luxembourg	614	32044	7	295
2020-11-27	Luxembourg	771	32815	7	302
2020-11-28	Luxembourg	534	33349	7	309
2020-11-29	Luxembourg	563	33912	9	318
2020-11-30	Luxembourg	564	34476	7	325
2020-12-01	Luxembourg	139	34615	6	331
2020-12-02	Luxembourg	451	35066	9	340
2020-12-03	Luxembourg	674	35740	5	345
2020-12-04	Luxembourg	624	36364	7	352
2020-12-05	Luxembourg	651	37015	4	356
2020-12-06	Luxembourg	712	37727	6	362
2020-12-07	Luxembourg	531	38258	4	366
2020-12-08	Luxembourg	151	38409	4	370
2020-12-09	Luxembourg	386	38795	4	374
2020-12-10	Luxembourg	725	39520	7	381
2020-12-11	Luxembourg	659	40179	6	387
2020-12-12	Luxembourg	505	40684	9	396
2020-12-13	Luxembourg	516	41200	6	402
2020-12-14	Luxembourg	446	41646	7	409
2020-12-15	Luxembourg	182	41828	7	416
2020-12-16	Luxembourg	348	42176	8	424
2020-12-17	Luxembourg	595	42771	3	427
2020-12-18	Luxembourg	434	43205	6	433
2020-12-19	Luxembourg	449	43654	7	440
2020-12-20	Luxembourg	338	43992	6	446
2020-12-21	Luxembourg	424	44416	7	453
2020-12-22	Luxembourg	91	44507	2	455
2020-12-23	Luxembourg	227	44734	2	457
2020-12-24	Luxembourg	399	45133	6	463
2020-12-25	Luxembourg	262	45395	7	470
2020-12-26	Luxembourg	253	45648	3	473
2020-12-27	Luxembourg	52	45700	4	477
2020-12-28	Luxembourg	54	45754	11	488
2020-12-29	Luxembourg	16	45770	6	494
2020-12-30	Luxembourg	239	46009	4	498
2020-12-31	Luxembourg	325	46334	4	502
2021-01-01	Luxembourg	187	46521	4	506
2021-01-02	Luxembourg	215	46736	3	509
2021-01-03	Luxembourg	21	46757	2	511
2021-01-04	Luxembourg	81	46838	4	515
2021-01-05	Luxembourg	66	46904	2	517
2021-01-06	Luxembourg	160	47064	6	523
2021-01-07	Luxembourg	281	47345	3	526
2021-01-08	Luxembourg	163	47508	4	530
2021-01-09	Luxembourg	149	47657	6	536
2021-01-10	Luxembourg	136	47793	3	539
2021-01-11	Luxembourg	104	47897	3	542
2021-01-12	Luxembourg	42	47939	2	544
2021-01-13	Luxembourg	153	48092	3	547
2021-01-14	Luxembourg	189	48281	4	551
2021-01-15	Luxembourg	113	48394	2	553
2021-01-16	Luxembourg	143	48537	4	557
2021-01-17	Luxembourg	135	48672	1	558
2021-01-18	Luxembourg	86	48758	1	559
2021-01-19	Luxembourg	37	48795	5	564
2021-01-20	Luxembourg	85	48880	2	566
2021-01-21	Luxembourg	227	49107	2	568
2021-01-22	Luxembourg	115	49222	0	568
2021-01-23	Luxembourg	119	49341	1	569
2021-01-24	Luxembourg	143	49484	2	571
2021-01-25	Luxembourg	122	49606	0	571
2021-01-26	Luxembourg	29	49635	2	573
2021-01-27	Luxembourg	119	49754	3	576
2021-01-28	Luxembourg	236	49990	0	576
2021-01-29	Luxembourg	138	50128	4	580
2021-01-30	Luxembourg	160	50288	1	581
2021-01-31	Luxembourg	158	50446	4	585
2021-02-01	Luxembourg	152	50598	2	587
2021-02-02	Luxembourg	34	50632	1	588
2021-02-03	Luxembourg	190	50822	3	591
2021-02-04	Luxembourg	203	51025	2	593
2021-02-05	Luxembourg	198	51223	1	594
2021-02-06	Luxembourg	180	51403	1	595
2021-02-07	Luxembourg	177	51580	2	597
2021-02-08	Luxembourg	158	51738	2	599
2021-02-09	Luxembourg	31	51769	4	603
2021-02-10	Luxembourg	141	51910	1	604
2021-02-11	Luxembourg	225	52135	1	605
2021-02-12	Luxembourg	198	52333	2	607
2021-02-13	Luxembourg	146	52479	2	609
2021-02-14	Luxembourg	157	52636	0	609
2021-02-15	Luxembourg	181	52817	2	611
2021-02-16	Luxembourg	39	52856	3	614
2021-02-17	Luxembourg	139	52995	1	615
2021-02-18	Luxembourg	268	53263	5	620
2021-02-19	Luxembourg	229	53492	2	622
2021-02-20	Luxembourg	217	53709	3	625
2021-02-21	Luxembourg	182	53891	1	626
2021-02-22	Luxembourg	170	54061	3	629
2021-02-23	Luxembourg	35	54096	1	630
2021-02-24	Luxembourg	180	54276	1	631
2021-02-25	Luxembourg	321	54597	3	634
2021-02-26	Luxembourg	195	54792	2	636
2021-02-27	Luxembourg	236	55028	3	639
2021-02-28	Luxembourg	202	55230	1	640
2021-03-01	Luxembourg	124	55354	2	642
2021-03-02	Luxembourg	53	55407	0	642
2021-03-03	Luxembourg	151	55558	1	643
2021-03-04	Luxembourg	268	55826	2	645
2021-03-05	Luxembourg	206	56032	5	650
2021-03-06	Luxembourg	186	56218	6	656
2021-03-07	Luxembourg	196	56414	6	662
2021-03-08	Luxembourg	141	56555	6	668
2021-03-09	Luxembourg	30	56585	0	668
2021-03-10	Luxembourg	144	56729	4	672
2021-03-11	Luxembourg	234	56963	5	677
2021-03-12	Luxembourg	264	57227	2	679
2021-03-13	Luxembourg	178	57405	6	685
2021-03-14	Luxembourg	191	57596	7	692
2021-03-15	Luxembourg	180	57776	2	694
2021-03-16	Luxembourg	49	57825	3	697
2021-03-17	Luxembourg	184	58009	4	701
2021-03-18	Luxembourg	296	58305	7	708
2021-03-19	Luxembourg	265	58570	3	711
2021-03-20	Luxembourg	281	58851	8	719
2021-03-21	Luxembourg	254	59105	2	721
2021-03-22	Luxembourg	206	59311	2	723
2021-03-23	Luxembourg	78	59389	2	725
2021-03-24	Luxembourg	165	59554	5	730
2021-03-25	Luxembourg	353	59907	3	733
2021-03-26	Luxembourg	298	60205	7	740
2021-03-27	Luxembourg	260	60465	2	742
2021-03-28	Luxembourg	290	60755	0	742
2021-03-29	Luxembourg	293	61048	2	744
2021-03-30	Luxembourg	26	61074	3	747
2021-03-31	Luxembourg	182	61256	3	750
2021-04-01	Luxembourg	388	61644	3	753
2021-04-02	Luxembourg	238	61882	3	756
2021-04-03	Luxembourg	223	62105	1	757
2021-04-04	Luxembourg	255	62360	5	762
2021-04-05	Luxembourg	204	62564	3	765
2021-04-06	Luxembourg	54	62618	2	767
2021-04-07	Luxembourg	7	62625	1	768
2021-04-08	Luxembourg	168	62793	1	769
2021-04-09	Luxembourg	387	63180	0	769
2021-04-10	Luxembourg	286	63466	1	770
2021-04-11	Luxembourg	183	63649	6	776
2021-04-12	Luxembourg	201	63850	2	778
2021-04-13	Luxembourg	29	63879	2	780
2021-04-14	Luxembourg	181	64060	2	782
2021-04-15	Luxembourg	270	64330	4	786
2021-04-16	Luxembourg	214	64544	1	787
2021-04-17	Luxembourg	196	64740	0	787
2021-04-18	Luxembourg	209	64949	0	787
2021-04-19	Luxembourg	156	65105	0	787
2021-04-20	Luxembourg	31	65136	1	788
2021-04-21	Luxembourg	167	65303	0	788
2021-04-22	Luxembourg	278	65581	2	790
2021-04-23	Luxembourg	209	65790	2	792
2021-04-24	Luxembourg	200	65990	0	792
2021-04-25	Luxembourg	195	66185	0	792
2021-04-26	Luxembourg	109	66294	1	793
2021-04-27	Luxembourg	44	66338	0	793
2021-04-28	Luxembourg	223	66561	0	793
2021-04-29	Luxembourg	239	66800	1	794
2021-04-30	Luxembourg	207	67007	2	796
2021-05-01	Luxembourg	153	67160	2	798
2021-05-02	Luxembourg	198	67358	1	799
2021-05-03	Luxembourg	68	67426	3	802
2021-05-04	Luxembourg	9	67435	0	802
2021-05-05	Luxembourg	177	67612	0	802
2021-05-06	Luxembourg	183	67795	0	802
2021-05-07	Luxembourg	154	67949	1	803
2021-05-08	Luxembourg	134	68083	0	803
2021-05-09	Luxembourg	147	68230	1	804
2021-05-10	Luxembourg	111	68341	0	804
2021-05-11	Luxembourg	14	68355	2	806
2021-05-12	Luxembourg	128	68483	1	807
2021-05-13	Luxembourg	188	68671	0	807
2021-05-14	Luxembourg	159	68830	0	807
2021-05-15	Luxembourg	24	68854	0	807
2021-05-16	Luxembourg	108	68962	0	807
2021-05-17	Luxembourg	101	69063	1	808
2021-05-18	Luxembourg	20	69083	1	809
2021-05-19	Luxembourg	53	69136	0	809
2021-05-20	Luxembourg	165	69301	0	809
2021-05-21	Luxembourg	68	69369	2	811
2021-05-22	Luxembourg	50	69419	0	811
2021-05-23	Luxembourg	65	69484	0	811
2021-05-24	Luxembourg	85	69569	1	812
2021-05-25	Luxembourg	9	69578	0	812
2021-05-26	Luxembourg	1	69579	0	812
2021-05-27	Luxembourg	90	69669	0	812
2021-05-28	Luxembourg	80	69749	1	813
2021-05-29	Luxembourg	81	69830	2	815
2021-05-30	Luxembourg	59	69889	0	815
2021-05-31	Luxembourg	43	69932	1	816
2021-06-01	Luxembourg	0	69932	0	816
2021-06-02	Luxembourg	51	69983	1	817
2021-06-03	Luxembourg	44	70027	1	818
2021-06-04	Luxembourg	61	70088	0	818
2021-06-05	Luxembourg	94	70182	0	818
2021-06-06	Luxembourg	34	70216	0	818
2021-06-07	Luxembourg	37	70253	0	818
2021-06-08	Luxembourg	3	70256	0	818
2021-06-09	Luxembourg	35	70291	0	818
2021-06-10	Luxembourg	52	70343	0	818
2021-06-11	Luxembourg	40	70383	0	818
2021-06-12	Luxembourg	23	70406	0	818
2021-06-13	Luxembourg	21	70427	0	818
2021-06-14	Luxembourg	17	70444	0	818
2021-06-15	Luxembourg	1	70445	0	818
2021-06-16	Luxembourg	21	70466	0	818
2021-06-17	Luxembourg	19	70485	0	818
2021-06-18	Luxembourg	18	70503	0	818
2021-06-19	Luxembourg	13	70516	0	818
2021-06-20	Luxembourg	11	70527	0	818
2021-06-21	Luxembourg	8	70535	1	819
2021-06-22	Luxembourg	0	70535	0	819
2021-06-23	Luxembourg	12	70547	0	819
2021-06-24	Luxembourg	35	70582	0	819
2021-06-25	Luxembourg	4	70586	0	819
2021-06-26	Luxembourg	14	70600	0	819
2021-06-27	Luxembourg	19	70619	0	819
2021-06-28	Luxembourg	18	70637	0	819
2021-06-29	Luxembourg	5	70642	0	819
2021-06-30	Luxembourg	53	70695	0	819
2021-07-01	Luxembourg	92	70787	0	819
2021-07-02	Luxembourg	107	70894	0	819
2021-07-03	Luxembourg	136	71030	0	819
2021-07-04	Luxembourg	194	71224	0	819
2021-07-05	Luxembourg	195	71419	0	819
2021-07-06	Luxembourg	9	71428	0	819
2021-07-07	Luxembourg	118	71546	0	819
2021-07-08	Luxembourg	201	71747	1	820
2021-07-09	Luxembourg	131	71878	0	820
2021-07-10	Luxembourg	131	72009	0	820
2021-07-11	Luxembourg	127	72136	0	820
2021-07-12	Luxembourg	113	72249	0	820
2021-07-13	Luxembourg	8	72257	0	820
2021-07-14	Luxembourg	135	72392	0	820
2021-07-15	Luxembourg	118	72510	0	820
2021-07-16	Luxembourg	123	72633	0	820
2021-07-17	Luxembourg	127	72760	1	821
2021-07-18	Luxembourg	133	72893	1	822
2021-07-19	Luxembourg	84	72977	0	822
2021-07-20	Luxembourg	7	72984	0	822
2021-07-21	Luxembourg	90	73074	0	822
2021-07-22	Luxembourg	140	73214	0	822
2021-07-23	Luxembourg	94	73308	0	822
2021-07-24	Luxembourg	103	73411	0	822
2021-07-25	Luxembourg	75	73486	0	822
2021-07-26	Luxembourg	61	73547	0	822
2021-07-27	Luxembourg	4	73551	1	823
2021-07-28	Luxembourg	88	73639	0	823
2021-07-29	Luxembourg	107	73746	0	823
2021-07-30	Luxembourg	70	73816	0	823
2021-07-31	Luxembourg	54	73870	0	823
2021-08-01	Luxembourg	65	73935	0	823
2021-08-02	Luxembourg	50	73985	0	823
2021-08-03	Luxembourg	5	73990	0	823
2021-08-04	Luxembourg	52	74042	0	823
2021-08-05	Luxembourg	101	74143	1	824
2021-08-06	Luxembourg	68	74211	0	824
2021-08-07	Luxembourg	50	74261	0	824
2021-08-08	Luxembourg	77	74338	0	824
2021-08-09	Luxembourg	54	74392	0	824
2021-08-10	Luxembourg	2	74394	1	825
2021-08-11	Luxembourg	42	74436	0	825
2021-08-12	Luxembourg	61	74497	2	827
2021-08-13	Luxembourg	47	74544	0	827
2021-08-14	Luxembourg	50	74594	1	828
2021-08-15	Luxembourg	49	74643	0	828
2021-08-16	Luxembourg	39	74682	0	828
2021-08-17	Luxembourg	7	74689	0	828
2021-08-18	Luxembourg	89	74778	0	828
2021-08-19	Luxembourg	76	74854	1	829
2021-08-20	Luxembourg	63	74917	1	830
2021-08-21	Luxembourg	67	74984	0	830
2021-08-22	Luxembourg	82	75066	0	830
2021-08-23	Luxembourg	55	75121	0	830
2021-08-24	Luxembourg	8	75129	0	830
2021-08-25	Luxembourg	86	75215	0	830
2021-08-26	Luxembourg	96	75311	0	830
2021-08-27	Luxembourg	130	75441	0	830
2021-08-28	Luxembourg	75	75516	0	830
2021-08-29	Luxembourg	88	75604	0	830
2021-08-30	Luxembourg	59	75663	0	830
2021-08-31	Luxembourg	8	75671	0	830
2021-09-01	Luxembourg	88	75759	0	830
2021-09-02	Luxembourg	144	75903	0	830
2021-09-03	Luxembourg	77	75980	0	830
2021-09-04	Luxembourg	121	76101	0	830
2021-09-05	Luxembourg	56	76157	1	831
2021-09-06	Luxembourg	80	76237	1	832
2021-09-07	Luxembourg	7	76244	0	832
2021-09-08	Luxembourg	113	76357	0	832
2021-09-09	Luxembourg	97	76454	1	833
2021-09-10	Luxembourg	85	76539	0	833
2021-09-11	Luxembourg	92	76631	1	834
2021-09-12	Luxembourg	100	76731	0	834
2021-09-13	Luxembourg	62	76793	0	834
2021-09-14	Luxembourg	4	76797	0	834
2021-09-15	Luxembourg	96	76893	0	834
2021-09-16	Luxembourg	102	76995	0	834
2021-09-17	Luxembourg	102	77097	0	834
2021-09-18	Luxembourg	91	77188	0	834
2021-09-19	Luxembourg	93	77281	0	834
2021-09-20	Luxembourg	56	77337	0	834
2021-09-21	Luxembourg	2	77339	0	834
2021-09-22	Luxembourg	71	77410	1	835
2021-09-23	Luxembourg	141	77551	0	835
2021-09-24	Luxembourg	136	77687	0	835
2021-09-25	Luxembourg	74	77761	0	835
2021-09-26	Luxembourg	86	77847	0	835
2021-09-27	Luxembourg	75	77922	0	835
2021-09-28	Luxembourg	7	77929	0	835
2021-09-29	Luxembourg	68	77997	0	835
2021-09-30	Luxembourg	132	78129	0	835
2021-10-01	Luxembourg	89	78218	0	835
2021-10-02	Luxembourg	107	78325	0	835
2021-10-03	Luxembourg	91	78416	0	835
2021-10-04	Luxembourg	101	78517	0	835
2021-10-05	Luxembourg	3	78520	1	836
2021-10-06	Luxembourg	99	78619	0	836
2021-10-07	Luxembourg	161	78780	1	837
2021-10-08	Luxembourg	160	78940	0	837
2021-10-09	Luxembourg	77	79017	0	837
2021-10-10	Luxembourg	104	79121	1	838
2021-10-11	Luxembourg	71	79192	0	838
2021-10-12	Luxembourg	3	79195	0	838
2021-10-13	Luxembourg	104	79299	0	838
2021-10-14	Luxembourg	163	79462	0	838
2021-10-15	Luxembourg	166	79628	0	838
2021-10-16	Luxembourg	91	79719	1	839
2021-10-17	Luxembourg	134	79853	0	839
2021-10-18	Luxembourg	111	79964	0	839
2021-10-19	Luxembourg	17	79981	1	840
2021-10-20	Luxembourg	103	80084	0	840
2021-10-21	Luxembourg	246	80330	2	842
2021-10-22	Luxembourg	131	80461	0	842
2021-10-23	Luxembourg	141	80602	0	842
2021-10-24	Luxembourg	194	80796	0	842
2021-10-25	Luxembourg	154	80950	0	842
2021-10-26	Luxembourg	12	80962	0	842
2021-10-27	Luxembourg	161	81123	0	842
2021-10-28	Luxembourg	239	81362	1	843
2021-10-29	Luxembourg	138	81500	0	843
2021-10-30	Luxembourg	182	81682	0	843
2021-10-31	Luxembourg	219	81901	1	844
2021-11-01	Luxembourg	163	82064	1	845
2021-11-02	Luxembourg	18	82082	1	846
2021-11-03	Luxembourg	11	82093	2	848
2021-11-04	Luxembourg	97	82190	0	848
2021-11-05	Luxembourg	432	82622	1	849
2021-11-06	Luxembourg	219	82841	0	849
2021-11-07	Luxembourg	225	83066	3	852
2021-11-08	Luxembourg	186	83252	0	852
2021-11-09	Luxembourg	41	83293	0	852
2021-11-10	Luxembourg	185	83478	1	853
2021-11-11	Luxembourg	347	83825	0	853
2021-11-12	Luxembourg	243	84068	2	855
2021-11-13	Luxembourg	179	84247	1	856
2021-11-14	Luxembourg	252	84499	0	856
2021-11-15	Luxembourg	191	84690	3	859
2021-11-16	Luxembourg	50	84740	1	860
2021-11-17	Luxembourg	130	84870	0	860
2021-11-18	Luxembourg	491	85361	1	861
2021-11-19	Luxembourg	299	85660	2	863
2021-11-20	Luxembourg	300	85960	0	863
2021-11-21	Luxembourg	323	86283	0	863
2021-11-22	Luxembourg	283	86566	0	863
2021-11-23	Luxembourg	71	86637	0	863
2021-11-24	Luxembourg	159	86796	0	863
2021-11-25	Luxembourg	556	87352	0	863
2021-11-26	Luxembourg	421	87773	2	865
2021-11-27	Luxembourg	335	88108	2	867
2021-11-28	Luxembourg	447	88555	1	868
2021-11-29	Luxembourg	376	88931	4	872
2021-11-30	Luxembourg	79	89010	2	874
2021-12-01	Luxembourg	171	89181	1	875
2021-12-02	Luxembourg	585	89766	1	876
2021-12-03	Luxembourg	570	90336	3	879
2021-12-04	Luxembourg	438	90774	1	880
2021-12-05	Luxembourg	471	91245	3	883
2021-12-06	Luxembourg	359	91604	1	884
2021-12-07	Luxembourg	105	91709	1	885
2021-12-08	Luxembourg	199	91908	3	888
2021-12-09	Luxembourg	666	92574	2	890
2021-12-10	Luxembourg	486	93060	0	890
2021-12-11	Luxembourg	369	93429	1	891
2021-12-12	Luxembourg	427	93856	3	894
2021-12-13	Luxembourg	373	94229	1	895
2021-12-14	Luxembourg	73	94302	0	895
2021-12-15	Luxembourg	209	94511	2	897
2021-12-16	Luxembourg	711	95222	0	897
2021-12-17	Luxembourg	537	95759	1	898
2021-12-18	Luxembourg	351	96110	1	899
2021-12-19	Luxembourg	428	96538	1	900
2021-12-20	Luxembourg	374	96912	3	903
2021-12-21	Luxembourg	117	97029	1	904
2021-12-22	Luxembourg	229	97258	1	905
2021-12-23	Luxembourg	600	97858	1	906
2021-12-24	Luxembourg	582	98440	1	907
2021-12-25	Luxembourg	543	98983	0	907
2021-12-26	Luxembourg	576	99559	1	908
2021-12-27	Luxembourg	130	99689	2	910
2021-12-28	Luxembourg	28	99717	2	912
2021-12-29	Luxembourg	486	100203	0	912
2021-12-30	Luxembourg	1053	101256	1	913
2021-12-31	Luxembourg	1231	102487	2	915
2022-01-01	Luxembourg	1281	103768	1	916
2022-01-02	Luxembourg	1250	105018	0	916
2022-01-03	Luxembourg	299	105317	1	917
2022-01-04	Luxembourg	43	105360	1	918
2022-01-05	Luxembourg	877	106237	1	919
2022-01-06	Luxembourg	2132	108369	2	921
2022-01-07	Luxembourg	1932	110301	1	922
2022-01-08	Luxembourg	1904	112205	0	922
2022-01-09	Luxembourg	1845	114050	3	925
2022-01-10	Luxembourg	1626	115676	2	927
2022-01-11	Luxembourg	364	116040	4	931
2022-01-12	Luxembourg	961	117001	0	931
2022-01-13	Luxembourg	1924	118925	0	931
2022-01-14	Luxembourg	2312	121237	1	932
2022-01-15	Luxembourg	2109	123346	3	935
2022-01-16	Luxembourg	2275	125621	0	935
2022-01-17	Luxembourg	1607	127228	1	936
2022-01-18	Luxembourg	546	127774	2	938
2022-01-19	Luxembourg	1325	129099	2	940
2022-01-20	Luxembourg	2560	131659	1	941
2022-01-21	Luxembourg	3073	134732	0	941
2022-01-22	Luxembourg	2838	137570	2	943
2022-01-23	Luxembourg	2495	140065	0	943
2022-01-24	Luxembourg	2773	142838	1	944
2022-01-25	Luxembourg	229	143067	1	945
2022-01-26	Luxembourg	1714	144781	0	945
2022-01-27	Luxembourg	3073	147854	2	947
2022-01-28	Luxembourg	3029	150883	0	947
2022-01-29	Luxembourg	2552	153435	1	948
2022-01-30	Luxembourg	2172	155607	1	949
2022-01-31	Luxembourg	2244	157851	2	951
2022-02-01	Luxembourg	134	157985	1	952
2022-02-02	Luxembourg	1453	159438	1	953
2022-02-03	Luxembourg	2548	161986	3	956
2022-02-04	Luxembourg	1994	163980	0	956
2022-02-05	Luxembourg	1978	165958	2	958
2022-02-06	Luxembourg	1628	167586	4	962
2022-02-07	Luxembourg	1333	168919	2	964
2022-02-08	Luxembourg	69	168988	2	966
2022-02-09	Luxembourg	1112	170100	2	968
2022-02-10	Luxembourg	1352	171452	0	968
2022-02-11	Luxembourg	1050	172502	2	970
2022-02-12	Luxembourg	917	173419	1	971
2022-02-13	Luxembourg	751	174170	1	972
2022-02-14	Luxembourg	674	174844	3	975
2022-02-15	Luxembourg	15	174859	3	978
2022-02-16	Luxembourg	549	175408	1	979
2022-02-17	Luxembourg	769	176177	0	979
2022-02-18	Luxembourg	559	176736	3	982
2022-02-19	Luxembourg	636	177372	1	983
2022-02-20	Luxembourg	511	177883	0	983
2022-02-21	Luxembourg	606	178489	1	984
2022-02-22	Luxembourg	18	178507	1	985
2022-02-23	Luxembourg	798	179305	1	986
2022-02-24	Luxembourg	1071	180376	2	988
2022-02-25	Luxembourg	819	181195	0	988
2022-02-26	Luxembourg	708	181903	2	990
2022-02-27	Luxembourg	715	182618	0	990
2022-02-28	Luxembourg	527	183145	2	992
2022-03-01	Luxembourg	32	183177	1	993
2022-03-02	Luxembourg	625	183802	0	993
2022-03-03	Luxembourg	1060	184862	1	994
2022-03-04	Luxembourg	845	185707	2	996
2022-03-05	Luxembourg	653	186360	1	997
2022-03-06	Luxembourg	901	187261	0	997
2022-03-07	Luxembourg	680	187941	0	997
2022-03-08	Luxembourg	30	187971	3	1000
2022-03-09	Luxembourg	779	188750	0	1000
2022-03-10	Luxembourg	1082	189832	1	1001
2022-03-11	Luxembourg	1174	191006	4	1005
2022-03-12	Luxembourg	1010	192016	0	1005
2022-03-13	Luxembourg	1062	193078	0	1005
2022-03-14	Luxembourg	837	193915	0	1005
2022-03-15	Luxembourg	24	193939	2	1007
2022-03-16	Luxembourg	907	194846	1	1008
2022-03-17	Luxembourg	1450	196296	1	1009
2022-03-18	Luxembourg	1405	197701	2	1011
2022-03-19	Luxembourg	1501	199202	1	1012
2022-03-20	Luxembourg	1197	200399	1	1013
2022-03-21	Luxembourg	1053	201452	1	1014
2022-03-22	Luxembourg	278	201730	2	1016
2022-03-23	Luxembourg	847	202577	4	1020
2022-03-24	Luxembourg	1284	203861	2	1022
2022-03-25	Luxembourg	2216	206077	3	1025
2022-03-26	Luxembourg	2146	208223	1	1026
2022-03-27	Luxembourg	1383	209606	1	1027
2022-03-28	Luxembourg	1613	211219	3	1030
2022-03-29	Luxembourg	61	211280	3	1033
2022-03-30	Luxembourg	1111	212391	3	1036
2022-03-31	Luxembourg	1708	214099	0	1036
2022-04-01	Luxembourg	1732	215831	1	1037
2022-04-02	Luxembourg	1148	216979	1	1038
2022-04-03	Luxembourg	1303	218282	1	1039
2022-04-04	Luxembourg	1078	219360	2	1041
2022-04-05	Luxembourg	30	219390	0	1041
2022-04-06	Luxembourg	644	220034	1	1042
2022-04-07	Luxembourg	1521	221555	0	1042
2022-04-08	Luxembourg	1249	222804	1	1043
2022-04-09	Luxembourg	862	223666	2	1045
2022-04-10	Luxembourg	1022	224688	0	1045
2022-04-11	Luxembourg	840	225528	2	1047
2022-04-12	Luxembourg	34	225562	3	1050
2022-04-13	Luxembourg	777	226339	1	1051
2022-04-14	Luxembourg	1189	227528	1	1052
2022-04-15	Luxembourg	1008	228536	1	1053
2022-04-16	Luxembourg	775	229311	1	1054
2022-04-17	Luxembourg	861	230172	0	1054
2022-04-18	Luxembourg	767	230939	0	1054
2022-04-19	Luxembourg	26	230965	1	1055
2022-04-20	Luxembourg	26	230991	0	1055
2022-04-21	Luxembourg	678	231669	1	1056
2022-04-22	Luxembourg	1468	233137	0	1056
2022-04-23	Luxembourg	829	233966	2	1058
2022-04-24	Luxembourg	652	234618	1	1059
2022-04-25	Luxembourg	631	235249	0	1059
2022-04-26	Luxembourg	27	235276	3	1062
2022-04-27	Luxembourg	588	235864	0	1062
2022-04-28	Luxembourg	822	236686	1	1063
2022-04-29	Luxembourg	562	237248	1	1064
2022-04-30	Luxembourg	608	237856	0	1064
2022-05-01	Luxembourg	571	238427	0	1064
2022-05-02	Luxembourg	465	238892	2	1066
2022-05-03	Luxembourg	25	238917	0	1066
2022-05-04	Luxembourg	418	239335	0	1066
2022-05-05	Luxembourg	797	240132	1	1067
2022-05-06	Luxembourg	543	240675	0	1067
2022-05-07	Luxembourg	485	241160	1	1068
2022-05-08	Luxembourg	526	241686	0	1068
2022-05-09	Luxembourg	479	242165	1	1069
2022-05-10	Luxembourg	13	242178	1	1070
2022-05-11	Luxembourg	16	242194	1	1071
2022-05-12	Luxembourg	506	242700	1	1072
2022-05-13	Luxembourg	869	243569	1	1073
2022-05-14	Luxembourg	613	244182	0	1073
2022-05-15	Luxembourg	438	244620	0	1073
2022-05-16	Luxembourg	246	244866	0	1073
2022-05-17	Luxembourg	16	244882	0	1073
2022-05-18	Luxembourg	436	245318	0	1073
2022-05-19	Luxembourg	432	245750	0	1073
2022-05-20	Luxembourg	331	246081	1	1074
2022-05-21	Luxembourg	261	246342	1	1075
2022-05-22	Luxembourg	237	246579	1	1076
2022-05-23	Luxembourg	169	246748	0	1076
2022-05-24	Luxembourg	13	246761	0	1076
2022-05-25	Luxembourg	261	247022	1	1077
2022-05-26	Luxembourg	235	247257	0	1077
2022-05-27	Luxembourg	245	247502	0	1077
2022-05-28	Luxembourg	37	247539	0	1077
2022-05-29	Luxembourg	221	247760	0	1077
2022-05-30	Luxembourg	160	247920	1	1078
2022-05-31	Luxembourg	15	247935	0	1078
2022-06-01	Luxembourg	344	248279	0	1078
2022-06-02	Luxembourg	423	248702	0	1078
2022-06-03	Luxembourg	270	248972	1	1079
2022-06-04	Luxembourg	347	249319	1	1080
2022-06-05	Luxembourg	268	249587	0	1080
2022-06-06	Luxembourg	264	249851	0	1080
2022-06-07	Luxembourg	18	249869	1	1081
2022-06-08	Luxembourg	27	249896	1	1082
2022-06-09	Luxembourg	751	250647	1	1083
2022-06-10	Luxembourg	630	251277	0	1083
2022-06-11	Luxembourg	518	251795	0	1083
2022-06-12	Luxembourg	407	252202	0	1083
2022-06-13	Luxembourg	358	252560	0	1083
2022-06-14	Luxembourg	133	252693	0	1083
2022-06-15	Luxembourg	625	253318	0	1083
2022-06-16	Luxembourg	855	254173	0	1083
2022-06-17	Luxembourg	692	254865	1	1084
2022-06-18	Luxembourg	604	255469	0	1084
2022-06-19	Luxembourg	663	256132	0	1084
2022-06-20	Luxembourg	525	256657	0	1084
2022-06-21	Luxembourg	21	256678	1	1085
2022-06-22	Luxembourg	825	257503	2	1087
2022-06-23	Luxembourg	964	258467	2	1089
2022-06-24	Luxembourg	1017	259484	0	1089
2022-06-25	Luxembourg	211	259695	0	1089
2022-06-26	Luxembourg	706	260401	2	1091
2022-06-27	Luxembourg	734	261135	1	1092
2022-06-28	Luxembourg	28	261163	0	1092
2022-06-29	Luxembourg	860	262023	1	1093
2022-06-30	Luxembourg	1364	263387	0	1093
2022-07-01	Luxembourg	1184	264571	0	1093
2022-07-02	Luxembourg	752	265323	0	1093
2022-07-03	Luxembourg	934	266257	1	1094
2022-07-04	Luxembourg	605	266862	0	1094
2022-07-05	Luxembourg	42	266904	0	1094
2022-07-06	Luxembourg	803	267707	0	1094
2022-07-07	Luxembourg	1379	269086	1	1095
2022-07-08	Luxembourg	1044	270130	2	1097
2020-01-03	Madagascar	0	0	0	0
2020-01-04	Madagascar	0	0	0	0
2020-01-05	Madagascar	0	0	0	0
2020-01-06	Madagascar	0	0	0	0
2020-01-07	Madagascar	0	0	0	0
2020-01-08	Madagascar	0	0	0	0
2020-01-09	Madagascar	0	0	0	0
2020-01-10	Madagascar	0	0	0	0
2020-01-11	Madagascar	0	0	0	0
2020-01-12	Madagascar	0	0	0	0
2020-01-13	Madagascar	0	0	0	0
2020-01-14	Madagascar	0	0	0	0
2020-01-15	Madagascar	0	0	0	0
2020-01-16	Madagascar	0	0	0	0
2020-01-17	Madagascar	0	0	0	0
2020-01-18	Madagascar	0	0	0	0
2020-01-19	Madagascar	0	0	0	0
2020-01-20	Madagascar	0	0	0	0
2020-01-21	Madagascar	0	0	0	0
2020-01-22	Madagascar	0	0	0	0
2020-01-23	Madagascar	0	0	0	0
2020-01-24	Madagascar	0	0	0	0
2020-01-25	Madagascar	0	0	0	0
2020-01-26	Madagascar	0	0	0	0
2020-01-27	Madagascar	0	0	0	0
2020-01-28	Madagascar	0	0	0	0
2020-01-29	Madagascar	0	0	0	0
2020-01-30	Madagascar	0	0	0	0
2020-01-31	Madagascar	0	0	0	0
2020-02-01	Madagascar	0	0	0	0
2020-02-02	Madagascar	0	0	0	0
2020-02-03	Madagascar	0	0	0	0
2020-02-04	Madagascar	0	0	0	0
2020-02-05	Madagascar	0	0	0	0
2020-02-06	Madagascar	0	0	0	0
2020-02-07	Madagascar	0	0	0	0
2020-02-08	Madagascar	0	0	0	0
2020-02-09	Madagascar	0	0	0	0
2020-02-10	Madagascar	0	0	0	0
2020-02-11	Madagascar	0	0	0	0
2020-02-12	Madagascar	0	0	0	0
2020-02-13	Madagascar	0	0	0	0
2020-02-14	Madagascar	0	0	0	0
2020-02-15	Madagascar	0	0	0	0
2020-02-16	Madagascar	0	0	0	0
2020-02-17	Madagascar	0	0	0	0
2020-02-18	Madagascar	0	0	0	0
2020-02-19	Madagascar	0	0	0	0
2020-02-20	Madagascar	0	0	0	0
2020-02-21	Madagascar	0	0	0	0
2020-02-22	Madagascar	0	0	0	0
2020-02-23	Madagascar	0	0	0	0
2020-02-24	Madagascar	0	0	0	0
2020-02-25	Madagascar	0	0	0	0
2020-02-26	Madagascar	0	0	0	0
2020-02-27	Madagascar	0	0	0	0
2020-02-28	Madagascar	0	0	0	0
2020-02-29	Madagascar	0	0	0	0
2020-03-01	Madagascar	0	0	0	0
2020-03-02	Madagascar	0	0	0	0
2020-03-03	Madagascar	0	0	0	0
2020-03-04	Madagascar	0	0	0	0
2020-03-05	Madagascar	0	0	0	0
2020-03-06	Madagascar	0	0	0	0
2020-03-07	Madagascar	0	0	0	0
2020-03-08	Madagascar	0	0	0	0
2020-03-09	Madagascar	0	0	0	0
2020-03-10	Madagascar	0	0	0	0
2020-03-11	Madagascar	0	0	0	0
2020-03-12	Madagascar	0	0	0	0
2020-03-13	Madagascar	0	0	0	0
2020-03-14	Madagascar	0	0	0	0
2020-03-15	Madagascar	0	0	0	0
2020-03-16	Madagascar	0	0	0	0
2020-03-17	Madagascar	0	0	0	0
2020-03-18	Madagascar	0	0	0	0
2020-03-19	Madagascar	0	0	0	0
2020-03-20	Madagascar	0	0	0	0
2020-03-21	Madagascar	1	1	0	0
2020-03-22	Madagascar	0	1	0	0
2020-03-23	Madagascar	10	11	0	0
2020-03-24	Madagascar	6	17	0	0
2020-03-25	Madagascar	0	17	0	0
2020-03-26	Madagascar	0	17	0	0
2020-03-27	Madagascar	5	22	0	0
2020-03-28	Madagascar	9	31	0	0
2020-03-29	Madagascar	11	42	0	0
2020-03-30	Madagascar	2	44	0	0
2020-03-31	Madagascar	0	44	0	0
2020-04-01	Madagascar	9	53	0	0
2020-04-02	Madagascar	6	59	0	0
2020-04-03	Madagascar	6	65	0	0
2020-04-04	Madagascar	5	70	0	0
2020-04-05	Madagascar	1	71	0	0
2020-04-06	Madagascar	6	77	0	0
2020-04-07	Madagascar	8	85	0	0
2020-04-08	Madagascar	7	92	0	0
2020-04-09	Madagascar	1	93	0	0
2020-04-10	Madagascar	2	95	0	0
2020-04-11	Madagascar	0	95	0	0
2020-04-12	Madagascar	11	106	0	0
2020-04-13	Madagascar	0	106	0	0
2020-04-14	Madagascar	2	108	0	0
2020-04-15	Madagascar	2	110	0	0
2020-04-16	Madagascar	7	117	0	0
2020-04-17	Madagascar	0	117	0	0
2020-04-18	Madagascar	3	120	0	0
2020-04-19	Madagascar	0	120	0	0
2020-04-20	Madagascar	1	121	0	0
2020-04-21	Madagascar	0	121	0	0
2020-04-22	Madagascar	0	121	0	0
2020-04-23	Madagascar	0	121	0	0
2020-04-24	Madagascar	0	121	0	0
2020-04-25	Madagascar	1	122	0	0
2020-04-26	Madagascar	2	124	0	0
2020-04-27	Madagascar	4	128	0	0
2020-04-28	Madagascar	0	128	0	0
2020-04-29	Madagascar	0	128	0	0
2020-04-30	Madagascar	0	128	0	0
2020-05-01	Madagascar	4	132	1	1
2020-05-02	Madagascar	3	135	0	1
2020-05-03	Madagascar	14	149	0	1
2020-05-04	Madagascar	9	158	0	1
2020-05-05	Madagascar	0	158	0	1
2020-05-06	Madagascar	0	158	0	1
2020-05-07	Madagascar	0	158	0	1
2020-05-08	Madagascar	3	161	0	1
2020-05-09	Madagascar	6	167	0	1
2020-05-10	Madagascar	2	169	0	1
2020-05-11	Madagascar	2	171	0	1
2020-05-12	Madagascar	15	186	0	1
2020-05-13	Madagascar	6	192	0	1
2020-05-14	Madagascar	20	212	0	1
2020-05-15	Madagascar	18	230	0	1
2020-05-16	Madagascar	8	238	0	1
2020-05-17	Madagascar	45	283	0	1
2020-05-18	Madagascar	21	304	1	2
2020-05-19	Madagascar	18	322	0	2
2020-05-20	Madagascar	4	326	1	3
2020-05-21	Madagascar	45	371	0	3
2020-05-22	Madagascar	34	405	0	3
2020-05-23	Madagascar	43	448	0	3
2020-05-24	Madagascar	40	488	0	3
2020-05-25	Madagascar	39	527	0	3
2020-05-26	Madagascar	15	542	0	3
2020-05-27	Madagascar	44	586	0	3
2020-05-28	Madagascar	26	612	0	3
2020-05-29	Madagascar	44	656	0	3
2020-05-30	Madagascar	42	698	3	6
2020-05-31	Madagascar	60	758	0	6
2020-06-01	Madagascar	37	795	0	6
2020-06-02	Madagascar	31	826	0	6
2020-06-03	Madagascar	19	845	0	6
2020-06-04	Madagascar	63	908	0	6
2020-06-05	Madagascar	49	957	1	7
2020-06-06	Madagascar	18	975	0	7
2020-06-07	Madagascar	51	1026	1	8
2020-06-08	Madagascar	26	1052	1	9
2020-06-09	Madagascar	42	1094	0	9
2020-06-10	Madagascar	44	1138	0	9
2020-06-11	Madagascar	24	1162	1	10
2020-06-12	Madagascar	41	1203	0	10
2020-06-13	Madagascar	27	1230	0	10
2020-06-14	Madagascar	22	1252	0	10
2020-06-15	Madagascar	20	1272	0	10
2020-06-16	Madagascar	18	1290	0	10
2020-06-17	Madagascar	27	1317	2	12
2020-06-18	Madagascar	61	1378	0	12
2020-06-19	Madagascar	25	1403	1	13
2020-06-20	Madagascar	40	1443	0	13
2020-06-21	Madagascar	60	1503	0	13
2020-06-22	Madagascar	93	1596	1	14
2020-06-23	Madagascar	44	1640	1	15
2020-06-24	Madagascar	84	1724	0	15
2020-06-25	Madagascar	63	1787	1	16
2020-06-26	Madagascar	42	1829	0	16
2020-06-27	Madagascar	93	1922	0	16
2020-06-28	Madagascar	83	2005	0	16
2020-06-29	Madagascar	73	2078	2	18
2020-06-30	Madagascar	60	2138	2	20
2020-07-01	Madagascar	76	2214	0	20
2020-07-02	Madagascar	89	2303	2	22
2020-07-03	Madagascar	100	2403	2	24
2020-07-04	Madagascar	109	2512	2	26
2020-07-05	Madagascar	429	2941	3	29
2020-07-06	Madagascar	0	2941	3	32
2020-07-07	Madagascar	309	3250	1	33
2020-07-08	Madagascar	222	3472	0	33
2020-07-09	Madagascar	101	3573	0	33
2020-07-10	Madagascar	209	3782	0	33
2020-07-11	Madagascar	361	4143	1	34
2020-07-12	Madagascar	435	4578	0	34
2020-07-13	Madagascar	289	4867	1	35
2020-07-14	Madagascar	213	5080	2	37
2020-07-15	Madagascar	263	5343	2	39
2020-07-16	Madagascar	262	5605	4	43
2020-07-17	Madagascar	484	6089	10	53
2020-07-18	Madagascar	378	6467	1	54
2020-07-19	Madagascar	382	6849	1	55
2020-07-20	Madagascar	304	7153	4	59
2020-07-21	Madagascar	0	7153	3	62
2020-07-22	Madagascar	395	7548	3	65
2020-07-23	Madagascar	614	8162	4	69
2020-07-24	Madagascar	219	8381	1	70
2020-07-25	Madagascar	360	8741	6	76
2020-07-26	Madagascar	125	8866	2	78
2020-07-27	Madagascar	429	9295	7	85
2020-07-28	Madagascar	395	9690	6	91
2020-07-29	Madagascar	414	10104	2	93
2020-07-30	Madagascar	213	10317	6	99
2020-07-31	Madagascar	431	10748	6	105
2020-08-01	Madagascar	120	10868	1	106
2020-08-02	Madagascar	405	11273	1	107
2020-08-03	Madagascar	255	11528	7	114
2020-08-04	Madagascar	132	11660	4	118
2020-08-05	Madagascar	235	11895	5	123
2020-08-06	Madagascar	327	12222	4	127
2020-08-07	Madagascar	304	12526	7	134
2020-08-08	Madagascar	182	12708	1	135
2020-08-09	Madagascar	214	12922	6	141
2020-08-10	Madagascar	164	13086	7	148
2020-08-11	Madagascar	116	13202	3	151
2020-08-12	Madagascar	115	13317	1	152
2020-08-13	Madagascar	80	13397	4	156
2020-08-14	Madagascar	125	13522	6	162
2020-08-15	Madagascar	121	13643	2	164
2020-08-16	Madagascar	81	13724	2	166
2020-08-17	Madagascar	103	13827	4	170
2020-08-18	Madagascar	59	13886	1	171
2020-08-19	Madagascar	123	14009	2	173
2020-08-20	Madagascar	65	14074	0	173
2020-08-21	Madagascar	80	14154	4	177
2020-08-22	Madagascar	64	14218	1	178
2020-08-23	Madagascar	59	14277	0	178
2020-08-24	Madagascar	50	14327	0	178
2020-08-25	Madagascar	75	14402	0	178
2020-08-26	Madagascar	73	14475	0	178
2020-08-27	Madagascar	79	14554	3	181
2020-08-28	Madagascar	38	14592	3	184
2020-08-29	Madagascar	104	14696	3	187
2020-08-30	Madagascar	95	14791	3	190
2020-08-31	Madagascar	52	14843	1	191
2020-09-01	Madagascar	20	14863	1	192
2020-09-02	Madagascar	94	14957	3	195
2020-09-03	Madagascar	66	15023	1	196
2020-09-04	Madagascar	83	15106	1	197
2020-09-05	Madagascar	81	15187	1	198
2020-09-06	Madagascar	82	15269	1	199
2020-09-07	Madagascar	50	15319	1	200
2020-09-08	Madagascar	33	15352	2	202
2020-09-09	Madagascar	83	15435	4	206
2020-09-10	Madagascar	85	15520	0	206
2020-09-11	Madagascar	104	15624	2	208
2020-09-12	Madagascar	45	15669	1	209
2020-09-13	Madagascar	68	15737	1	210
2020-09-14	Madagascar	20	15757	1	211
2020-09-15	Madagascar	12	15769	2	213
2020-09-16	Madagascar	34	15803	1	214
2020-09-17	Madagascar	68	15871	1	215
2020-09-18	Madagascar	54	15925	1	216
2020-09-19	Madagascar	46	15971	1	217
2020-09-20	Madagascar	49	16020	2	219
2020-09-21	Madagascar	33	16053	4	223
2020-09-22	Madagascar	20	16073	2	225
2020-09-23	Madagascar	63	16136	1	226
2020-09-24	Madagascar	31	16167	0	226
2020-09-25	Madagascar	24	16191	1	227
2020-09-26	Madagascar	30	16221	1	228
2020-09-27	Madagascar	36	16257	1	229
2020-09-28	Madagascar	28	16285	0	229
2020-09-29	Madagascar	63	16348	0	229
2020-09-30	Madagascar	29	16377	0	229
2020-10-01	Madagascar	31	16408	1	230
2020-10-02	Madagascar	46	16454	2	232
2020-10-03	Madagascar	39	16493	0	232
2020-10-04	Madagascar	36	16529	0	232
2020-10-05	Madagascar	29	16558	0	232
2020-10-06	Madagascar	12	16570	1	233
2020-10-07	Madagascar	30	16600	1	234
2020-10-08	Madagascar	33	16633	1	235
2020-10-09	Madagascar	21	16654	0	235
2020-10-10	Madagascar	22	16676	2	237
2020-10-11	Madagascar	26	16702	0	237
2020-10-12	Madagascar	16	16718	0	237
2020-10-13	Madagascar	8	16726	0	237
2020-10-14	Madagascar	28	16754	0	237
2020-10-15	Madagascar	19	16773	0	237
2020-10-16	Madagascar	15	16788	0	237
2020-10-17	Madagascar	22	16810	1	238
2020-10-18	Madagascar	0	16810	0	238
2020-10-19	Madagascar	0	16810	0	238
2020-10-20	Madagascar	0	16810	0	238
2020-10-21	Madagascar	0	16810	0	238
2020-10-22	Madagascar	0	16810	0	238
2020-10-23	Madagascar	0	16810	0	238
2020-10-24	Madagascar	158	16968	6	244
2020-10-25	Madagascar	0	16968	0	244
2020-10-26	Madagascar	0	16968	0	244
2020-10-27	Madagascar	0	16968	0	244
2020-10-28	Madagascar	0	16968	0	244
2020-10-29	Madagascar	0	16968	0	244
2020-10-30	Madagascar	0	16968	0	244
2020-10-31	Madagascar	143	17111	0	244
2020-11-01	Madagascar	0	17111	0	244
2020-11-02	Madagascar	0	17111	0	244
2020-11-03	Madagascar	0	17111	0	244
2020-11-04	Madagascar	0	17111	0	244
2020-11-05	Madagascar	0	17111	0	244
2020-11-06	Madagascar	0	17111	0	244
2020-11-07	Madagascar	0	17111	0	244
2020-11-08	Madagascar	112	17223	5	249
2020-11-09	Madagascar	0	17223	0	249
2020-11-10	Madagascar	0	17223	0	249
2020-11-11	Madagascar	0	17223	0	249
2020-11-12	Madagascar	0	17223	0	249
2020-11-13	Madagascar	0	17223	0	249
2020-11-14	Madagascar	0	17223	0	249
2020-11-15	Madagascar	87	17310	1	250
2020-11-16	Madagascar	0	17310	0	250
2020-11-17	Madagascar	0	17310	0	250
2020-11-18	Madagascar	0	17310	0	250
2020-11-19	Madagascar	31	17341	1	251
2020-11-20	Madagascar	0	17341	0	251
2020-11-21	Madagascar	0	17341	0	251
2020-11-22	Madagascar	0	17341	0	251
2020-11-23	Madagascar	0	17341	0	251
2020-11-24	Madagascar	0	17341	0	251
2020-11-25	Madagascar	0	17341	0	251
2020-11-26	Madagascar	0	17341	0	251
2020-11-27	Madagascar	0	17341	0	251
2020-11-28	Madagascar	0	17341	0	251
2020-11-29	Madagascar	0	17341	0	251
2020-11-30	Madagascar	0	17341	0	251
2020-12-01	Madagascar	0	17341	0	251
2020-12-02	Madagascar	0	17341	0	251
2020-12-03	Madagascar	0	17341	0	251
2020-12-04	Madagascar	132	17473	4	255
2020-12-05	Madagascar	0	17473	0	255
2020-12-06	Madagascar	0	17473	0	255
2020-12-07	Madagascar	0	17473	0	255
2020-12-08	Madagascar	0	17473	0	255
2020-12-09	Madagascar	0	17473	0	255
2020-12-10	Madagascar	0	17473	0	255
2020-12-11	Madagascar	114	17587	4	259
2020-12-12	Madagascar	0	17587	0	259
2020-12-13	Madagascar	0	17587	0	259
2020-12-14	Madagascar	0	17587	0	259
2020-12-15	Madagascar	0	17587	0	259
2020-12-16	Madagascar	0	17587	0	259
2020-12-17	Madagascar	0	17587	0	259
2020-12-18	Madagascar	0	17587	0	259
2020-12-19	Madagascar	46	17633	1	260
2020-12-20	Madagascar	0	17633	0	260
2020-12-21	Madagascar	0	17633	0	260
2020-12-22	Madagascar	0	17633	0	260
2020-12-23	Madagascar	0	17633	0	260
2020-12-24	Madagascar	0	17633	0	260
2020-12-25	Madagascar	0	17633	0	260
2020-12-26	Madagascar	81	17714	1	261
2020-12-27	Madagascar	0	17714	0	261
2020-12-28	Madagascar	0	17714	0	261
2020-12-29	Madagascar	0	17714	0	261
2020-12-30	Madagascar	0	17714	0	261
2020-12-31	Madagascar	0	17714	0	261
2021-01-01	Madagascar	0	17714	0	261
2021-01-02	Madagascar	53	17767	1	262
2021-01-03	Madagascar	0	17767	0	262
2021-01-04	Madagascar	0	17767	0	262
2021-01-05	Madagascar	0	17767	0	262
2021-01-06	Madagascar	0	17767	0	262
2021-01-07	Madagascar	0	17767	0	262
2021-01-08	Madagascar	0	17767	0	262
2021-01-09	Madagascar	234	18001	5	267
2021-01-10	Madagascar	0	18001	0	267
2021-01-11	Madagascar	0	18001	0	267
2021-01-12	Madagascar	0	18001	0	267
2021-01-13	Madagascar	0	18001	0	267
2021-01-14	Madagascar	0	18001	0	267
2021-01-15	Madagascar	0	18001	0	267
2021-01-16	Madagascar	300	18301	6	273
2021-01-17	Madagascar	0	18301	0	273
2021-01-18	Madagascar	0	18301	0	273
2021-01-19	Madagascar	0	18301	0	273
2021-01-20	Madagascar	0	18301	0	273
2021-01-21	Madagascar	0	18301	0	273
2021-01-22	Madagascar	0	18301	0	273
2021-01-23	Madagascar	442	18743	6	279
2021-01-24	Madagascar	0	18743	0	279
2021-01-25	Madagascar	0	18743	0	279
2021-01-26	Madagascar	0	18743	0	279
2021-01-27	Madagascar	0	18743	0	279
2021-01-28	Madagascar	0	18743	0	279
2021-01-29	Madagascar	0	18743	0	279
2021-01-30	Madagascar	322	19065	2	281
2021-01-31	Madagascar	0	19065	0	281
2021-02-01	Madagascar	0	19065	0	281
2021-02-02	Madagascar	0	19065	0	281
2021-02-03	Madagascar	0	19065	0	281
2021-02-04	Madagascar	0	19065	0	281
2021-02-05	Madagascar	0	19065	0	281
2021-02-06	Madagascar	295	19360	4	285
2021-02-07	Madagascar	0	19360	0	285
2021-02-08	Madagascar	0	19360	0	285
2021-02-09	Madagascar	0	19360	0	285
2021-02-10	Madagascar	0	19360	0	285
2021-02-11	Madagascar	0	19360	0	285
2021-02-12	Madagascar	0	19360	0	285
2021-02-13	Madagascar	238	19598	7	292
2021-02-14	Madagascar	0	19598	0	292
2021-02-15	Madagascar	0	19598	0	292
2021-02-16	Madagascar	0	19598	0	292
2021-02-17	Madagascar	0	19598	0	292
2021-02-18	Madagascar	0	19598	0	292
2021-02-19	Madagascar	0	19598	0	292
2021-02-20	Madagascar	233	19831	5	297
2021-02-21	Madagascar	0	19831	0	297
2021-02-22	Madagascar	0	19831	0	297
2021-02-23	Madagascar	0	19831	0	297
2021-02-24	Madagascar	0	19831	0	297
2021-02-25	Madagascar	0	19831	0	297
2021-02-26	Madagascar	0	19831	0	297
2021-02-27	Madagascar	324	20155	3	300
2021-02-28	Madagascar	0	20155	0	300
2021-03-01	Madagascar	0	20155	0	300
2021-03-02	Madagascar	0	20155	0	300
2021-03-03	Madagascar	0	20155	0	300
2021-03-04	Madagascar	0	20155	0	300
2021-03-05	Madagascar	563	20718	10	310
2021-03-06	Madagascar	0	20718	0	310
2021-03-07	Madagascar	0	20718	0	310
2021-03-08	Madagascar	0	20718	0	310
2021-03-09	Madagascar	0	20718	0	310
2021-03-10	Madagascar	0	20718	0	310
2021-03-11	Madagascar	0	20718	0	310
2021-03-12	Madagascar	0	20718	0	310
2021-03-13	Madagascar	638	21356	16	326
2021-03-14	Madagascar	126	21482	3	329
2021-03-15	Madagascar	105	21587	5	334
2021-03-16	Madagascar	101	21688	1	335
2021-03-17	Madagascar	138	21826	2	337
2021-03-18	Madagascar	173	21999	1	338
2021-03-19	Madagascar	114	22113	2	340
2021-03-20	Madagascar	162	22275	5	345
2021-03-21	Madagascar	209	22484	6	351
2021-03-22	Madagascar	132	22616	4	355
2021-03-23	Madagascar	66	22682	6	361
2021-03-24	Madagascar	162	22844	2	363
2021-03-25	Madagascar	196	23040	6	369
2021-03-26	Madagascar	190	23230	9	378
2021-03-27	Madagascar	194	23424	3	381
2021-03-28	Madagascar	161	23585	6	387
2021-03-29	Madagascar	384	23969	7	394
2021-03-30	Madagascar	295	24264	9	403
2021-03-31	Madagascar	162	24426	15	418
2021-04-01	Madagascar	270	24696	15	433
2021-04-02	Madagascar	272	24968	11	444
2021-04-03	Madagascar	294	25262	5	449
2021-04-04	Madagascar	310	25572	5	454
2021-04-05	Madagascar	137	25709	5	459
2021-04-06	Madagascar	165	25874	3	462
2021-04-07	Madagascar	253	26127	7	469
2021-04-08	Madagascar	348	26475	6	475
2021-04-09	Madagascar	559	27034	11	486
2021-04-10	Madagascar	514	27548	7	493
2021-04-11	Madagascar	515	28063	7	500
2021-04-12	Madagascar	478	28541	6	506
2021-04-13	Madagascar	224	28765	6	512
2021-04-14	Madagascar	583	29348	8	520
2021-04-15	Madagascar	859	30207	7	527
2021-04-16	Madagascar	832	31039	4	531
2021-04-17	Madagascar	578	31617	7	538
2021-04-18	Madagascar	588	32205	4	542
2021-04-19	Madagascar	593	32798	10	552
2021-04-20	Madagascar	404	33202	11	563
2021-04-21	Madagascar	390	33592	6	569
2021-04-22	Madagascar	477	34069	10	579
2021-04-23	Madagascar	706	34775	9	588
2021-04-24	Madagascar	487	35262	5	593
2021-04-25	Madagascar	484	35746	6	599
2021-04-26	Madagascar	299	36045	6	605
2021-04-27	Madagascar	145	36190	9	614
2021-04-28	Madagascar	320	36510	17	631
2021-04-29	Madagascar	186	36696	6	637
2021-04-30	Madagascar	318	37014	6	643
2021-05-01	Madagascar	282	37296	11	654
2021-05-02	Madagascar	334	37630	12	666
2021-05-03	Madagascar	121	37751	11	677
2021-05-04	Madagascar	238	37989	5	682
2021-05-05	Madagascar	127	38116	8	690
2021-05-06	Madagascar	221	38337	5	695
2021-05-07	Madagascar	304	38641	6	701
2021-05-08	Madagascar	233	38874	15	716
2021-05-09	Madagascar	138	39012	6	722
2021-05-10	Madagascar	150	39162	7	729
2021-05-11	Madagascar	189	39351	3	732
2021-05-12	Madagascar	159	39510	6	738
2021-05-13	Madagascar	249	39759	7	745
2021-05-14	Madagascar	129	39888	3	748
2021-05-15	Madagascar	117	40005	6	754
2021-05-16	Madagascar	136	40141	9	763
2021-05-17	Madagascar	63	40204	8	771
2021-05-18	Madagascar	122	40326	3	774
2021-05-19	Madagascar	59	40385	3	777
2021-05-20	Madagascar	134	40519	6	783
2021-05-21	Madagascar	173	40692	3	786
2021-05-22	Madagascar	88	40780	7	793
2021-05-23	Madagascar	96	40876	7	800
2021-05-24	Madagascar	78	40954	6	806
2021-05-25	Madagascar	45	40999	4	810
2021-05-26	Madagascar	62	41061	7	817
2021-05-27	Madagascar	41	41102	5	822
2021-05-28	Madagascar	82	41184	5	827
2021-05-29	Madagascar	50	41234	2	829
2021-05-30	Madagascar	32	41266	6	835
2021-05-31	Madagascar	76	41342	4	839
2021-06-01	Madagascar	24	41366	2	841
2021-06-02	Madagascar	53	41419	5	846
2021-06-03	Madagascar	69	41488	4	850
2021-06-04	Madagascar	52	41540	7	857
2021-06-05	Madagascar	91	41631	2	859
2021-06-06	Madagascar	59	41690	2	861
2021-06-07	Madagascar	52	41742	5	866
2021-06-08	Madagascar	16	41758	5	871
2021-06-09	Madagascar	28	41786	3	874
2021-06-10	Madagascar	54	41840	1	875
2021-06-11	Madagascar	29	41869	4	879
2021-06-12	Madagascar	25	41894	3	882
2021-06-13	Madagascar	39	41933	5	887
2021-06-14	Madagascar	15	41948	2	889
2021-06-15	Madagascar	18	41966	2	891
2021-06-16	Madagascar	32	41998	1	892
2021-06-17	Madagascar	36	42034	0	892
2021-06-18	Madagascar	42	42076	3	895
2021-06-19	Madagascar	11	42087	1	896
2021-06-20	Madagascar	36	42123	5	901
2021-06-21	Madagascar	14	42137	2	903
2021-06-22	Madagascar	0	42137	0	903
2021-06-23	Madagascar	24	42161	2	905
2021-06-24	Madagascar	5	42166	0	905
2021-06-25	Madagascar	28	42194	1	906
2021-06-26	Madagascar	0	42194	0	906
2021-06-27	Madagascar	0	42194	0	906
2021-06-28	Madagascar	0	42194	3	909
2021-06-29	Madagascar	0	42194	0	909
2021-06-30	Madagascar	0	42194	0	909
2021-07-01	Madagascar	0	42194	0	909
2021-07-02	Madagascar	0	42194	0	909
2021-07-03	Madagascar	149	42343	15	924
2021-07-04	Madagascar	23	42366	1	925
2021-07-05	Madagascar	18	42384	2	927
2021-07-06	Madagascar	8	42392	0	927
2021-07-07	Madagascar	21	42413	2	929
2021-07-08	Madagascar	18	42431	1	930
2021-07-09	Madagascar	16	42447	1	931
2021-07-10	Madagascar	19	42466	0	931
2021-07-11	Madagascar	16	42482	0	931
2021-07-12	Madagascar	17	42499	2	933
2021-07-13	Madagascar	18	42517	3	936
2021-07-14	Madagascar	0	42517	0	936
2021-07-15	Madagascar	0	42517	0	936
2021-07-16	Madagascar	0	42517	0	936
2021-07-17	Madagascar	73	42590	4	940
2021-07-18	Madagascar	16	42606	1	941
2021-07-19	Madagascar	2	42608	0	941
2021-07-20	Madagascar	13	42621	0	941
2021-07-21	Madagascar	7	42628	0	941
2021-07-22	Madagascar	3	42631	0	941
2021-07-23	Madagascar	20	42651	2	943
2021-07-24	Madagascar	9	42660	0	943
2021-07-25	Madagascar	9	42669	0	943
2021-07-26	Madagascar	0	42669	1	944
2021-07-27	Madagascar	8	42677	1	945
2021-07-28	Madagascar	8	42685	1	946
2021-07-29	Madagascar	30	42715	0	946
2021-07-30	Madagascar	7	42722	1	947
2021-07-31	Madagascar	11	42733	0	947
2021-08-01	Madagascar	2	42735	0	947
2021-08-02	Madagascar	5	42740	0	947
2021-08-03	Madagascar	2	42742	0	947
2021-08-04	Madagascar	11	42753	0	947
2021-08-05	Madagascar	0	42753	0	947
2021-08-06	Madagascar	0	42753	0	947
2021-08-07	Madagascar	0	42753	0	947
2021-08-08	Madagascar	23	42776	1	948
2021-08-09	Madagascar	5	42781	0	948
2021-08-10	Madagascar	6	42787	0	948
2021-08-11	Madagascar	4	42791	1	949
2021-08-12	Madagascar	4	42795	1	950
2021-08-13	Madagascar	7	42802	1	951
2021-08-14	Madagascar	9	42811	1	952
2021-08-15	Madagascar	0	42811	0	952
2021-08-16	Madagascar	8	42819	2	954
2021-08-17	Madagascar	0	42819	0	954
2021-08-18	Madagascar	13	42832	0	954
2021-08-19	Madagascar	4	42836	0	954
2021-08-20	Madagascar	2	42838	0	954
2021-08-21	Madagascar	4	42842	0	954
2021-08-22	Madagascar	3	42845	0	954
2021-08-23	Madagascar	2	42847	1	955
2021-08-24	Madagascar	0	42847	0	955
2021-08-25	Madagascar	3	42850	0	955
2021-08-26	Madagascar	4	42854	0	955
2021-08-27	Madagascar	3	42857	0	955
2021-08-28	Madagascar	5	42862	0	955
2021-08-29	Madagascar	0	42862	0	955
2021-08-30	Madagascar	0	42862	0	955
2021-08-31	Madagascar	7	42869	1	956
2021-09-01	Madagascar	4	42873	0	956
2021-09-02	Madagascar	0	42873	0	956
2021-09-03	Madagascar	5	42878	0	956
2021-09-04	Madagascar	0	42878	0	956
2021-09-05	Madagascar	0	42878	0	956
2021-09-06	Madagascar	0	42878	0	956
2021-09-07	Madagascar	0	42878	0	956
2021-09-08	Madagascar	0	42878	0	956
2021-09-09	Madagascar	0	42878	0	956
2021-09-10	Madagascar	0	42878	0	956
2021-09-11	Madagascar	0	42878	0	956
2021-09-12	Madagascar	0	42878	0	956
2021-09-13	Madagascar	692	43570	2	958
2021-09-14	Madagascar	0	43570	0	958
2021-09-15	Madagascar	0	43570	0	958
2021-09-16	Madagascar	0	43570	0	958
2021-09-17	Madagascar	0	43570	0	958
2021-09-18	Madagascar	0	43570	0	958
2021-09-19	Madagascar	0	43570	0	958
2021-09-20	Madagascar	0	43570	0	958
2021-09-21	Madagascar	0	43570	0	958
2021-09-22	Madagascar	0	43570	0	958
2021-09-23	Madagascar	0	43570	0	958
2021-09-24	Madagascar	0	43570	0	958
2021-09-25	Madagascar	27	43597	2	960
2021-09-26	Madagascar	0	43597	0	960
2021-09-27	Madagascar	0	43597	0	960
2021-09-28	Madagascar	0	43597	0	960
2021-09-29	Madagascar	0	43597	0	960
2021-09-30	Madagascar	0	43597	0	960
2021-10-01	Madagascar	0	43597	0	960
2021-10-02	Madagascar	13	43610	0	960
2021-10-03	Madagascar	0	43610	0	960
2021-10-04	Madagascar	0	43610	0	960
2021-10-05	Madagascar	0	43610	0	960
2021-10-06	Madagascar	0	43610	0	960
2021-10-07	Madagascar	0	43610	0	960
2021-10-08	Madagascar	0	43610	0	960
2021-10-09	Madagascar	6	43616	0	960
2021-10-10	Madagascar	0	43616	0	960
2021-10-11	Madagascar	0	43616	0	960
2021-10-12	Madagascar	0	43616	0	960
2021-10-13	Madagascar	0	43616	0	960
2021-10-14	Madagascar	0	43616	0	960
2021-10-15	Madagascar	0	43616	0	960
2021-10-16	Madagascar	6	43622	0	960
2021-10-17	Madagascar	0	43622	0	960
2021-10-18	Madagascar	0	43622	0	960
2021-10-19	Madagascar	0	43622	0	960
2021-10-20	Madagascar	0	43622	0	960
2021-10-21	Madagascar	0	43622	0	960
2021-10-22	Madagascar	0	43622	0	960
2021-10-23	Madagascar	4	43626	3	963
2021-10-24	Madagascar	0	43626	0	963
2021-10-25	Madagascar	0	43626	0	963
2021-10-26	Madagascar	0	43626	0	963
2021-10-27	Madagascar	0	43626	0	963
2021-10-28	Madagascar	0	43626	0	963
2021-10-29	Madagascar	0	43626	0	963
2021-10-30	Madagascar	6	43632	1	964
2021-10-31	Madagascar	0	43632	0	964
2021-11-01	Madagascar	0	43632	0	964
2021-11-02	Madagascar	0	43632	0	964
2021-11-03	Madagascar	0	43632	0	964
2021-11-04	Madagascar	0	43632	0	964
2021-11-05	Madagascar	0	43632	0	964
2021-11-06	Madagascar	40	43672	0	964
2021-11-07	Madagascar	0	43672	0	964
2021-11-08	Madagascar	0	43672	0	964
2021-11-09	Madagascar	0	43672	0	964
2021-11-10	Madagascar	0	43672	0	964
2021-11-11	Madagascar	0	43672	0	964
2021-11-12	Madagascar	0	43672	0	964
2021-11-13	Madagascar	0	43672	0	964
2021-11-14	Madagascar	0	43672	0	964
2021-11-15	Madagascar	0	43672	0	964
2021-11-16	Madagascar	0	43672	0	964
2021-11-17	Madagascar	0	43672	0	964
2021-11-18	Madagascar	0	43672	0	964
2021-11-19	Madagascar	0	43672	0	964
2021-11-20	Madagascar	400	44072	3	967
2021-11-21	Madagascar	0	44072	0	967
2021-11-22	Madagascar	0	44072	0	967
2021-11-23	Madagascar	0	44072	0	967
2021-11-24	Madagascar	0	44072	0	967
2021-11-25	Madagascar	0	44072	0	967
2021-11-26	Madagascar	0	44072	0	967
2021-11-27	Madagascar	258	44330	0	967
2021-11-28	Madagascar	0	44330	0	967
2021-11-29	Madagascar	0	44330	0	967
2021-11-30	Madagascar	0	44330	0	967
2021-12-01	Madagascar	0	44330	0	967
2021-12-02	Madagascar	0	44330	0	967
2021-12-03	Madagascar	0	44330	0	967
2021-12-04	Madagascar	470	44800	5	972
2021-12-05	Madagascar	0	44800	0	972
2021-12-06	Madagascar	0	44800	0	972
2021-12-07	Madagascar	0	44800	0	972
2021-12-08	Madagascar	0	44800	0	972
2021-12-09	Madagascar	0	44800	0	972
2021-12-10	Madagascar	0	44800	0	972
2021-12-11	Madagascar	994	45794	8	980
2021-12-12	Madagascar	0	45794	0	980
2021-12-13	Madagascar	0	45794	0	980
2021-12-14	Madagascar	0	45794	0	980
2021-12-15	Madagascar	0	45794	0	980
2021-12-16	Madagascar	0	45794	0	980
2021-12-17	Madagascar	0	45794	0	980
2021-12-18	Madagascar	1501	47295	16	996
2021-12-19	Madagascar	0	47295	0	996
2021-12-20	Madagascar	0	47295	0	996
2021-12-21	Madagascar	0	47295	0	996
2021-12-22	Madagascar	0	47295	0	996
2021-12-23	Madagascar	0	47295	0	996
2021-12-24	Madagascar	0	47295	0	996
2021-12-25	Madagascar	2984	50279	31	1027
2021-12-26	Madagascar	0	50279	0	1027
2021-12-27	Madagascar	0	50279	0	1027
2021-12-28	Madagascar	0	50279	0	1027
2021-12-29	Madagascar	0	50279	0	1027
2021-12-30	Madagascar	0	50279	0	1027
2021-12-31	Madagascar	0	50279	0	1027
2022-01-01	Madagascar	2155	52434	40	1067
2022-01-02	Madagascar	0	52434	0	1067
2022-01-03	Madagascar	0	52434	0	1067
2022-01-04	Madagascar	0	52434	0	1067
2022-01-05	Madagascar	0	52434	0	1067
2022-01-06	Madagascar	0	52434	0	1067
2022-01-07	Madagascar	0	52434	0	1067
2022-01-08	Madagascar	1667	54101	50	1117
2022-01-09	Madagascar	0	54101	0	1117
2022-01-10	Madagascar	0	54101	0	1117
2022-01-11	Madagascar	0	54101	0	1117
2022-01-12	Madagascar	0	54101	0	1117
2022-01-13	Madagascar	0	54101	0	1117
2022-01-14	Madagascar	0	54101	0	1117
2022-01-15	Madagascar	1726	55827	52	1169
2022-01-16	Madagascar	0	55827	0	1169
2022-01-17	Madagascar	0	55827	0	1169
2022-01-18	Madagascar	0	55827	0	1169
2022-01-19	Madagascar	0	55827	0	1169
2022-01-20	Madagascar	0	55827	0	1169
2022-01-21	Madagascar	0	55827	0	1169
2022-01-22	Madagascar	1548	57375	54	1223
2022-01-23	Madagascar	0	57375	0	1223
2022-01-24	Madagascar	0	57375	0	1223
2022-01-25	Madagascar	0	57375	0	1223
2022-01-26	Madagascar	0	57375	0	1223
2022-01-27	Madagascar	0	57375	0	1223
2022-01-28	Madagascar	0	57375	0	1223
2022-01-29	Madagascar	1944	59319	51	1274
2022-01-30	Madagascar	0	59319	0	1274
2022-01-31	Madagascar	0	59319	0	1274
2022-02-01	Madagascar	0	59319	0	1274
2022-02-02	Madagascar	0	59319	0	1274
2022-02-03	Madagascar	0	59319	0	1274
2022-02-04	Madagascar	0	59319	0	1274
2022-02-05	Madagascar	2115	61434	33	1307
2022-02-06	Madagascar	0	61434	0	1307
2022-02-07	Madagascar	0	61434	0	1307
2022-02-08	Madagascar	0	61434	0	1307
2022-02-09	Madagascar	0	61434	0	1307
2022-02-10	Madagascar	0	61434	0	1307
2022-02-11	Madagascar	0	61434	0	1307
2022-02-12	Madagascar	1410	62844	28	1335
2022-02-13	Madagascar	0	62844	0	1335
2022-02-14	Madagascar	0	62844	0	1335
2022-02-15	Madagascar	0	62844	0	1335
2022-02-16	Madagascar	0	62844	0	1335
2022-02-17	Madagascar	0	62844	0	1335
2022-02-18	Madagascar	0	62844	0	1335
2022-02-19	Madagascar	589	63433	15	1350
2022-02-20	Madagascar	0	63433	0	1350
2022-02-21	Madagascar	0	63433	0	1350
2022-02-22	Madagascar	0	63433	0	1350
2022-02-23	Madagascar	0	63433	0	1350
2022-02-24	Madagascar	0	63433	0	1350
2022-02-25	Madagascar	0	63433	0	1350
2022-02-26	Madagascar	226	63659	16	1366
2022-02-27	Madagascar	0	63659	0	1366
2022-02-28	Madagascar	0	63659	0	1366
2022-03-01	Madagascar	0	63659	0	1366
2022-03-02	Madagascar	0	63659	0	1366
2022-03-03	Madagascar	0	63659	0	1366
2022-03-04	Madagascar	0	63659	0	1366
2022-03-05	Madagascar	132	63791	7	1373
2022-03-06	Madagascar	0	63791	0	1373
2022-03-07	Madagascar	0	63791	0	1373
2022-03-08	Madagascar	0	63791	0	1373
2022-03-09	Madagascar	0	63791	0	1373
2022-03-10	Madagascar	0	63791	0	1373
2022-03-11	Madagascar	0	63791	0	1373
2022-03-12	Madagascar	79	63870	4	1377
2022-03-13	Madagascar	0	63870	0	1377
2022-03-14	Madagascar	0	63870	0	1377
2022-03-15	Madagascar	0	63870	0	1377
2022-03-16	Madagascar	0	63870	0	1377
2022-03-17	Madagascar	0	63870	0	1377
2022-03-18	Madagascar	0	63870	0	1377
2022-03-19	Madagascar	58	63928	3	1380
2022-03-20	Madagascar	0	63928	0	1380
2022-03-21	Madagascar	0	63928	0	1380
2022-03-22	Madagascar	0	63928	0	1380
2022-03-23	Madagascar	0	63928	0	1380
2022-03-24	Madagascar	0	63928	0	1380
2022-03-25	Madagascar	0	63928	0	1380
2022-03-26	Madagascar	81	64009	4	1384
2022-03-27	Madagascar	0	64009	0	1384
2022-03-28	Madagascar	0	64009	0	1384
2022-03-29	Madagascar	0	64009	0	1384
2022-03-30	Madagascar	0	64009	0	1384
2022-03-31	Madagascar	0	64009	0	1384
2022-04-01	Madagascar	0	64009	0	1384
2022-04-02	Madagascar	41	64050	4	1388
2022-04-03	Madagascar	0	64050	0	1388
2022-04-04	Madagascar	0	64050	0	1388
2022-04-05	Madagascar	0	64050	0	1388
2022-04-06	Madagascar	0	64050	0	1388
2022-04-07	Madagascar	0	64050	0	1388
2022-04-08	Madagascar	0	64050	0	1388
2022-04-09	Madagascar	39	64089	2	1390
2022-04-10	Madagascar	0	64089	0	1390
2022-04-11	Madagascar	0	64089	0	1390
2022-04-12	Madagascar	0	64089	0	1390
2022-04-13	Madagascar	0	64089	0	1390
2022-04-14	Madagascar	0	64089	0	1390
2022-04-15	Madagascar	0	64089	0	1390
2022-04-16	Madagascar	32	64121	1	1391
2022-04-17	Madagascar	0	64121	0	1391
2022-04-18	Madagascar	0	64121	0	1391
2022-04-19	Madagascar	0	64121	0	1391
2022-04-20	Madagascar	0	64121	0	1391
2022-04-21	Madagascar	0	64121	0	1391
2022-04-22	Madagascar	0	64121	0	1391
2022-04-23	Madagascar	31	64152	0	1391
2022-04-24	Madagascar	0	64152	0	1391
2022-04-25	Madagascar	0	64152	0	1391
2022-04-26	Madagascar	0	64152	0	1391
2022-04-27	Madagascar	0	64152	0	1391
2022-04-28	Madagascar	0	64152	0	1391
2022-04-29	Madagascar	0	64152	0	1391
2022-04-30	Madagascar	29	64181	0	1391
2022-05-01	Madagascar	0	64181	0	1391
2022-05-02	Madagascar	0	64181	0	1391
2022-05-03	Madagascar	0	64181	0	1391
2022-05-04	Madagascar	0	64181	0	1391
2022-05-05	Madagascar	0	64181	0	1391
2022-05-06	Madagascar	0	64181	0	1391
2022-05-07	Madagascar	55	64236	2	1393
2022-05-08	Madagascar	0	64236	0	1393
2022-05-09	Madagascar	0	64236	0	1393
2022-05-10	Madagascar	0	64236	0	1393
2022-05-11	Madagascar	0	64236	0	1393
2022-05-12	Madagascar	0	64236	0	1393
2022-05-13	Madagascar	0	64236	0	1393
2022-05-14	Madagascar	40	64276	0	1393
2022-05-15	Madagascar	0	64276	0	1393
2022-05-16	Madagascar	0	64276	0	1393
2022-05-17	Madagascar	0	64276	0	1393
2022-05-18	Madagascar	0	64276	0	1393
2022-05-19	Madagascar	0	64276	0	1393
2022-05-20	Madagascar	0	64276	0	1393
2022-05-21	Madagascar	38	64314	0	1393
2022-05-22	Madagascar	0	64314	0	1393
2022-05-23	Madagascar	0	64314	0	1393
2022-05-24	Madagascar	0	64314	0	1393
2022-05-25	Madagascar	0	64314	0	1393
2022-05-26	Madagascar	0	64314	0	1393
2022-05-27	Madagascar	0	64314	0	1393
2022-05-28	Madagascar	63	64377	2	1395
2022-05-29	Madagascar	0	64377	0	1395
2022-05-30	Madagascar	0	64377	0	1395
2022-05-31	Madagascar	0	64377	0	1395
2022-06-01	Madagascar	0	64377	0	1395
2022-06-02	Madagascar	0	64377	0	1395
2022-06-03	Madagascar	0	64377	0	1395
2022-06-04	Madagascar	101	64478	1	1396
2022-06-05	Madagascar	0	64478	0	1396
2022-06-06	Madagascar	0	64478	0	1396
2022-06-07	Madagascar	0	64478	0	1396
2022-06-08	Madagascar	0	64478	0	1396
2022-06-09	Madagascar	0	64478	0	1396
2022-06-10	Madagascar	0	64478	0	1396
2022-06-11	Madagascar	207	64685	0	1396
2022-06-12	Madagascar	0	64685	0	1396
2022-06-13	Madagascar	0	64685	0	1396
2022-06-14	Madagascar	0	64685	0	1396
2022-06-15	Madagascar	0	64685	0	1396
2022-06-16	Madagascar	0	64685	0	1396
2022-06-17	Madagascar	0	64685	0	1396
2022-06-18	Madagascar	324	65009	2	1398
2022-06-19	Madagascar	0	65009	0	1398
2022-06-20	Madagascar	0	65009	0	1398
2022-06-21	Madagascar	0	65009	0	1398
2022-06-22	Madagascar	0	65009	0	1398
2022-06-23	Madagascar	0	65009	0	1398
2022-06-24	Madagascar	0	65009	0	1398
2022-06-25	Madagascar	372	65381	0	1398
2022-06-26	Madagascar	0	65381	0	1398
2022-06-27	Madagascar	0	65381	0	1398
2022-06-28	Madagascar	0	65381	0	1398
2022-06-29	Madagascar	0	65381	0	1398
2022-06-30	Madagascar	0	65381	0	1398
2022-07-01	Madagascar	0	65381	0	1398
2022-07-02	Madagascar	406	65787	3	1401
2022-07-03	Madagascar	0	65787	0	1401
2022-07-04	Madagascar	0	65787	0	1401
2022-07-05	Madagascar	0	65787	0	1401
2022-07-06	Madagascar	0	65787	0	1401
2022-07-07	Madagascar	0	65787	0	1401
2022-07-08	Madagascar	0	65787	0	1401
2020-01-03	Malawi	0	0	0	0
2020-01-04	Malawi	0	0	0	0
2020-01-05	Malawi	0	0	0	0
2020-01-06	Malawi	0	0	0	0
2020-01-07	Malawi	0	0	0	0
2020-01-08	Malawi	0	0	0	0
2020-01-09	Malawi	0	0	0	0
2020-01-10	Malawi	0	0	0	0
2020-01-11	Malawi	0	0	0	0
2020-01-12	Malawi	0	0	0	0
2020-01-13	Malawi	0	0	0	0
2020-01-14	Malawi	0	0	0	0
2020-01-15	Malawi	0	0	0	0
2020-01-16	Malawi	0	0	0	0
2020-01-17	Malawi	0	0	0	0
2020-01-18	Malawi	0	0	0	0
2020-01-19	Malawi	0	0	0	0
2020-01-20	Malawi	0	0	0	0
2020-01-21	Malawi	0	0	0	0
2020-01-22	Malawi	0	0	0	0
2020-01-23	Malawi	0	0	0	0
2020-01-24	Malawi	0	0	0	0
2020-01-25	Malawi	0	0	0	0
2020-01-26	Malawi	0	0	0	0
2020-01-27	Malawi	0	0	0	0
2020-01-28	Malawi	0	0	0	0
2020-01-29	Malawi	0	0	0	0
2020-01-30	Malawi	0	0	0	0
2020-01-31	Malawi	0	0	0	0
2020-02-01	Malawi	0	0	0	0
2020-02-02	Malawi	0	0	0	0
2020-02-03	Malawi	0	0	0	0
2020-02-04	Malawi	0	0	0	0
2020-02-05	Malawi	0	0	0	0
2020-02-06	Malawi	0	0	0	0
2020-02-07	Malawi	0	0	0	0
2020-02-08	Malawi	0	0	0	0
2020-02-09	Malawi	0	0	0	0
2020-02-10	Malawi	0	0	0	0
2020-02-11	Malawi	0	0	0	0
2020-02-12	Malawi	0	0	0	0
2020-02-13	Malawi	0	0	0	0
2020-02-14	Malawi	0	0	0	0
2020-02-15	Malawi	0	0	0	0
2020-02-16	Malawi	0	0	0	0
2020-02-17	Malawi	0	0	0	0
2020-02-18	Malawi	0	0	0	0
2020-02-19	Malawi	0	0	0	0
2020-02-20	Malawi	0	0	0	0
2020-02-21	Malawi	0	0	0	0
2020-02-22	Malawi	0	0	0	0
2020-02-23	Malawi	0	0	0	0
2020-02-24	Malawi	0	0	0	0
2020-02-25	Malawi	0	0	0	0
2020-02-26	Malawi	0	0	0	0
2020-02-27	Malawi	0	0	0	0
2020-02-28	Malawi	0	0	0	0
2020-02-29	Malawi	0	0	0	0
2020-03-01	Malawi	0	0	0	0
2020-03-02	Malawi	0	0	0	0
2020-03-03	Malawi	0	0	0	0
2020-03-04	Malawi	0	0	0	0
2020-03-05	Malawi	0	0	0	0
2020-03-06	Malawi	0	0	0	0
2020-03-07	Malawi	0	0	0	0
2020-03-08	Malawi	0	0	0	0
2020-03-09	Malawi	0	0	0	0
2020-03-10	Malawi	0	0	0	0
2020-03-11	Malawi	0	0	0	0
2020-03-12	Malawi	0	0	0	0
2020-03-13	Malawi	0	0	0	0
2020-03-14	Malawi	0	0	0	0
2020-03-15	Malawi	0	0	0	0
2020-03-16	Malawi	0	0	0	0
2020-03-17	Malawi	0	0	0	0
2020-03-18	Malawi	0	0	0	0
2020-03-19	Malawi	0	0	0	0
2020-03-20	Malawi	0	0	0	0
2020-03-21	Malawi	0	0	0	0
2020-03-22	Malawi	0	0	0	0
2020-03-23	Malawi	0	0	0	0
2020-03-24	Malawi	0	0	0	0
2020-03-25	Malawi	0	0	0	0
2020-03-26	Malawi	0	0	0	0
2020-03-27	Malawi	0	0	0	0
2020-03-28	Malawi	0	0	0	0
2020-03-29	Malawi	0	0	0	0
2020-03-30	Malawi	0	0	0	0
2020-03-31	Malawi	0	0	0	0
2020-04-01	Malawi	0	0	0	0
2020-04-02	Malawi	0	0	0	0
2020-04-03	Malawi	3	3	0	0
2020-04-04	Malawi	0	3	0	0
2020-04-05	Malawi	0	3	0	0
2020-04-06	Malawi	1	4	0	0
2020-04-07	Malawi	0	4	0	0
2020-04-08	Malawi	4	8	1	1
2020-04-09	Malawi	0	8	0	1
2020-04-10	Malawi	0	8	0	1
2020-04-11	Malawi	1	9	0	1
2020-04-12	Malawi	3	12	0	1
2020-04-13	Malawi	1	13	0	1
2020-04-14	Malawi	3	16	1	2
2020-04-15	Malawi	0	16	0	2
2020-04-16	Malawi	0	16	0	2
2020-04-17	Malawi	0	16	0	2
2020-04-18	Malawi	1	17	0	2
2020-04-19	Malawi	0	17	0	2
2020-04-20	Malawi	0	17	0	2
2020-04-21	Malawi	0	17	0	2
2020-04-22	Malawi	1	18	0	2
2020-04-23	Malawi	5	23	1	3
2020-04-24	Malawi	10	33	0	3
2020-04-25	Malawi	0	33	0	3
2020-04-26	Malawi	0	33	0	3
2020-04-27	Malawi	1	34	0	3
2020-04-28	Malawi	2	36	0	3
2020-04-29	Malawi	0	36	0	3
2020-04-30	Malawi	0	36	0	3
2020-05-01	Malawi	1	37	0	3
2020-05-02	Malawi	0	37	0	3
2020-05-03	Malawi	1	38	0	3
2020-05-04	Malawi	1	39	0	3
2020-05-05	Malawi	2	41	0	3
2020-05-06	Malawi	0	41	0	3
2020-05-07	Malawi	2	43	0	3
2020-05-08	Malawi	0	43	0	3
2020-05-09	Malawi	0	43	0	3
2020-05-10	Malawi	13	56	0	3
2020-05-11	Malawi	0	56	0	3
2020-05-12	Malawi	1	57	0	3
2020-05-13	Malawi	1	58	0	3
2020-05-14	Malawi	5	63	0	3
2020-05-15	Malawi	0	63	0	3
2020-05-16	Malawi	2	65	0	3
2020-05-17	Malawi	5	70	0	3
2020-05-18	Malawi	0	70	0	3
2020-05-19	Malawi	0	70	0	3
2020-05-20	Malawi	2	72	0	3
2020-05-21	Malawi	0	72	0	3
2020-05-22	Malawi	0	72	0	3
2020-05-23	Malawi	10	82	0	3
2020-05-24	Malawi	1	83	1	4
2020-05-25	Malawi	0	83	0	4
2020-05-26	Malawi	18	101	0	4
2020-05-27	Malawi	0	101	0	4
2020-05-28	Malawi	0	101	0	4
2020-05-29	Malawi	102	203	0	4
2020-05-30	Malawi	76	279	0	4
2020-05-31	Malawi	0	279	0	4
2020-06-01	Malawi	5	284	0	4
2020-06-02	Malawi	52	336	0	4
2020-06-03	Malawi	22	358	0	4
2020-06-04	Malawi	11	369	0	4
2020-06-05	Malawi	24	393	0	4
2020-06-06	Malawi	16	409	0	4
2020-06-07	Malawi	0	409	0	4
2020-06-08	Malawi	29	438	0	4
2020-06-09	Malawi	5	443	0	4
2020-06-10	Malawi	12	455	0	4
2020-06-11	Malawi	0	455	0	4
2020-06-12	Malawi	26	481	0	4
2020-06-13	Malawi	0	481	0	4
2020-06-14	Malawi	48	529	1	5
2020-06-15	Malawi	18	547	1	6
2020-06-16	Malawi	9	556	0	6
2020-06-17	Malawi	8	564	0	6
2020-06-18	Malawi	8	572	0	6
2020-06-19	Malawi	20	592	2	8
2020-06-20	Malawi	28	620	0	8
2020-06-21	Malawi	110	730	3	11
2020-06-22	Malawi	19	749	0	11
2020-06-23	Malawi	54	803	0	11
2020-06-24	Malawi	45	848	0	11
2020-06-25	Malawi	93	941	0	11
2020-06-26	Malawi	19	960	1	12
2020-06-27	Malawi	45	1005	1	13
2020-06-28	Malawi	33	1038	0	13
2020-06-29	Malawi	114	1152	0	13
2020-06-30	Malawi	72	1224	3	16
2020-07-01	Malawi	41	1265	0	16
2020-07-02	Malawi	77	1342	0	16
2020-07-03	Malawi	60	1402	3	19
2020-07-04	Malawi	96	1498	4	23
2020-07-05	Malawi	115	1613	1	24
2020-07-06	Malawi	129	1742	0	24
2020-07-07	Malawi	76	1818	1	25
2020-07-08	Malawi	59	1877	2	27
2020-07-09	Malawi	65	1942	1	28
2020-07-10	Malawi	127	2069	4	32
2020-07-11	Malawi	0	2069	0	32
2020-07-12	Malawi	192	2261	2	34
2020-07-13	Malawi	103	2364	5	39
2020-07-14	Malawi	66	2430	1	40
2020-07-15	Malawi	67	2497	1	41
2020-07-16	Malawi	117	2614	12	53
2020-07-17	Malawi	102	2716	1	54
2020-07-18	Malawi	94	2810	4	58
2020-07-19	Malawi	97	2907	2	60
2020-07-20	Malawi	85	2992	3	63
2020-07-21	Malawi	53	3045	3	66
2020-07-22	Malawi	104	3149	7	73
2020-07-23	Malawi	153	3302	7	80
2020-07-24	Malawi	84	3386	3	83
2020-07-25	Malawi	68	3454	4	87
2020-07-26	Malawi	103	3557	7	94
2020-07-27	Malawi	107	3664	6	100
2020-07-28	Malawi	45	3709	10	110
2020-07-29	Malawi	29	3738	0	110
2020-07-30	Malawi	120	3858	0	110
2020-07-31	Malawi	123	3981	2	112
2020-08-01	Malawi	97	4078	5	117
2020-08-02	Malawi	108	4186	5	122
2020-08-03	Malawi	45	4231	6	128
2020-08-04	Malawi	42	4273	2	130
2020-08-05	Malawi	88	4361	0	130
2020-08-06	Malawi	65	4426	6	136
2020-08-07	Malawi	65	4491	1	137
2020-08-08	Malawi	84	4575	0	137
2020-08-09	Malawi	49	4624	6	143
2020-08-10	Malawi	34	4658	3	146
2020-08-11	Malawi	16	4674	0	146
2020-08-12	Malawi	40	4714	6	152
2020-08-13	Malawi	38	4752	0	152
2020-08-14	Malawi	160	4912	1	153
2020-08-15	Malawi	76	4988	3	156
2020-08-16	Malawi	38	5026	1	157
2020-08-17	Malawi	46	5072	5	162
2020-08-18	Malawi	53	5125	0	162
2020-08-19	Malawi	68	5193	1	163
2020-08-20	Malawi	47	5240	1	164
2020-08-21	Malawi	42	5282	1	165
2020-08-22	Malawi	40	5322	1	166
2020-08-23	Malawi	60	5382	2	168
2020-08-24	Malawi	32	5414	0	168
2020-08-25	Malawi	5	5419	1	169
2020-08-26	Malawi	4	5423	1	170
2020-08-27	Malawi	51	5474	3	173
2020-08-28	Malawi	22	5496	0	173
2020-08-29	Malawi	27	5523	1	174
2020-08-30	Malawi	5	5528	0	174
2020-08-31	Malawi	8	5536	0	174
2020-09-01	Malawi	30	5566	1	175
2020-09-02	Malawi	10	5576	0	175
2020-09-03	Malawi	3	5579	0	175
2020-09-04	Malawi	14	5593	0	175
2020-09-05	Malawi	15	5608	0	175
2020-09-06	Malawi	3	5611	0	175
2020-09-07	Malawi	3	5614	0	175
2020-09-08	Malawi	7	5621	1	176
2020-09-09	Malawi	9	5630	0	176
2020-09-10	Malawi	23	5653	0	176
2020-09-11	Malawi	2	5655	0	176
2020-09-12	Malawi	14	5669	1	177
2020-09-13	Malawi	7	5676	0	177
2020-09-14	Malawi	14	5690	0	177
2020-09-15	Malawi	7	5697	1	178
2020-09-16	Malawi	4	5701	0	178
2020-09-17	Malawi	3	5704	0	178
2020-09-18	Malawi	7	5711	1	179
2020-09-19	Malawi	5	5716	0	179
2020-09-20	Malawi	2	5718	0	179
2020-09-21	Malawi	13	5731	0	179
2020-09-22	Malawi	2	5733	0	179
2020-09-23	Malawi	6	5739	0	179
2020-09-24	Malawi	7	5746	0	179
2020-09-25	Malawi	1	5747	0	179
2020-09-26	Malawi	17	5764	0	179
2020-09-27	Malawi	2	5766	0	179
2020-09-28	Malawi	2	5768	0	179
2020-09-29	Malawi	2	5770	0	179
2020-09-30	Malawi	2	5772	0	179
2020-10-01	Malawi	1	5773	0	179
2020-10-02	Malawi	6	5779	0	179
2020-10-03	Malawi	4	5783	0	179
2020-10-04	Malawi	0	5783	0	179
2020-10-05	Malawi	3	5786	0	179
2020-10-06	Malawi	8	5794	1	180
2020-10-07	Malawi	2	5796	0	180
2020-10-08	Malawi	7	5803	0	180
2020-10-09	Malawi	6	5809	0	180
2020-10-10	Malawi	4	5813	0	180
2020-10-11	Malawi	8	5821	0	180
2020-10-12	Malawi	0	5821	0	180
2020-10-13	Malawi	3	5824	0	180
2020-10-14	Malawi	3	5827	1	181
2020-10-15	Malawi	2	5829	0	181
2020-10-16	Malawi	7	5836	0	181
2020-10-17	Malawi	6	5842	0	181
2020-10-18	Malawi	10	5852	0	181
2020-10-19	Malawi	5	5857	0	181
2020-10-20	Malawi	3	5860	0	181
2020-10-21	Malawi	1	5861	1	182
2020-10-22	Malawi	3	5864	1	183
2020-10-23	Malawi	10	5874	0	183
2020-10-24	Malawi	11	5885	0	183
2020-10-25	Malawi	2	5887	0	183
2020-10-26	Malawi	3	5890	0	183
2020-10-27	Malawi	4	5894	0	183
2020-10-28	Malawi	3	5897	0	183
2020-10-29	Malawi	7	5904	1	184
2020-10-30	Malawi	12	5916	0	184
2020-10-31	Malawi	7	5923	0	184
2020-11-01	Malawi	7	5930	0	184
2020-11-02	Malawi	2	5932	0	184
2020-11-03	Malawi	1	5933	0	184
2020-11-04	Malawi	1	5934	0	184
2020-11-05	Malawi	0	5934	0	184
2020-11-06	Malawi	6	5940	0	184
2020-11-07	Malawi	2	5942	0	184
2020-11-08	Malawi	6	5948	0	184
2020-11-09	Malawi	3	5951	0	184
2020-11-10	Malawi	2	5953	1	185
2020-11-11	Malawi	0	5953	0	185
2020-11-12	Malawi	2	5955	0	185
2020-11-13	Malawi	3	5958	0	185
2020-11-14	Malawi	4	5962	0	185
2020-11-15	Malawi	2	5964	0	185
2020-11-16	Malawi	1	5965	0	185
2020-11-17	Malawi	6	5971	0	185
2020-11-18	Malawi	23	5994	0	185
2020-11-19	Malawi	4	5998	0	185
2020-11-20	Malawi	4	6002	0	185
2020-11-21	Malawi	1	6003	0	185
2020-11-22	Malawi	0	6003	0	185
2020-11-23	Malawi	0	6003	0	185
2020-11-24	Malawi	6	6009	0	185
2020-11-25	Malawi	8	6017	0	185
2020-11-26	Malawi	1	6018	0	185
2020-11-27	Malawi	2	6020	0	185
2020-11-28	Malawi	4	6024	0	185
2020-11-29	Malawi	1	6025	0	185
2020-11-30	Malawi	0	6025	0	185
2020-12-01	Malawi	3	6028	0	185
2020-12-02	Malawi	0	6028	0	185
2020-12-03	Malawi	12	6040	0	185
2020-12-04	Malawi	3	6043	0	185
2020-12-05	Malawi	4	6047	0	185
2020-12-06	Malawi	2	6049	0	185
2020-12-07	Malawi	2	6051	0	185
2020-12-08	Malawi	0	6051	0	185
2020-12-09	Malawi	0	6051	1	186
2020-12-10	Malawi	0	6051	0	186
2020-12-11	Malawi	2	6053	0	186
2020-12-12	Malawi	2	6055	0	186
2020-12-13	Malawi	8	6063	0	186
2020-12-14	Malawi	3	6066	1	187
2020-12-15	Malawi	4	6070	0	187
2020-12-16	Malawi	10	6080	0	187
2020-12-17	Malawi	11	6091	0	187
2020-12-18	Malawi	47	6138	0	187
2020-12-19	Malawi	10	6148	0	187
2020-12-20	Malawi	5	6153	0	187
2020-12-21	Malawi	8	6161	0	187
2020-12-22	Malawi	41	6202	0	187
2020-12-23	Malawi	46	6248	0	187
2020-12-24	Malawi	13	6261	0	187
2020-12-25	Malawi	16	6277	0	187
2020-12-26	Malawi	62	6339	0	187
2020-12-27	Malawi	4	6343	1	188
2020-12-28	Malawi	16	6359	0	188
2020-12-29	Malawi	19	6378	0	188
2020-12-30	Malawi	11	6389	0	188
2020-12-31	Malawi	82	6471	1	189
2021-01-01	Malawi	112	6583	0	189
2021-01-02	Malawi	100	6683	2	191
2021-01-03	Malawi	27	6710	1	192
2021-01-04	Malawi	133	6843	3	195
2021-01-05	Malawi	90	6933	1	196
2021-01-06	Malawi	175	7108	3	199
2021-01-07	Malawi	227	7335	0	199
2021-01-08	Malawi	274	7609	4	203
2021-01-09	Malawi	314	7923	5	208
2021-01-10	Malawi	381	8304	12	220
2021-01-11	Malawi	269	8573	5	225
2021-01-12	Malawi	452	9025	10	235
2021-01-13	Malawi	373	9398	19	254
2021-01-14	Malawi	591	9989	26	280
2021-01-15	Malawi	503	10492	18	298
2021-01-16	Malawi	729	11221	12	310
2021-01-17	Malawi	562	11783	17	327
2021-01-18	Malawi	685	12468	18	345
2021-01-19	Malawi	557	13025	10	355
2021-01-20	Malawi	853	13878	21	376
2021-01-21	Malawi	971	14849	20	396
2021-01-22	Malawi	1198	16047	44	440
2021-01-23	Malawi	1316	17363	50	490
2021-01-24	Malawi	1076	18439	30	520
2021-01-25	Malawi	956	19395	41	561
2021-01-26	Malawi	592	19987	15	576
2021-01-27	Malawi	843	20830	25	601
2021-01-28	Malawi	830	21660	15	616
2021-01-29	Malawi	644	22304	38	654
2021-01-30	Malawi	716	23020	15	669
2021-01-31	Malawi	477	23497	38	707
2021-02-01	Malawi	466	23963	0	707
2021-02-02	Malawi	402	24365	10	717
2021-02-03	Malawi	538	24903	14	731
2021-02-04	Malawi	546	25449	35	766
2021-02-05	Malawi	435	25884	18	784
2021-02-06	Malawi	476	26360	20	804
2021-02-07	Malawi	515	26875	38	842
2021-02-08	Malawi	320	27195	19	861
2021-02-09	Malawi	227	27422	18	879
2021-02-10	Malawi	300	27722	9	888
2021-02-11	Malawi	328	28050	17	905
2021-02-12	Malawi	220	28270	14	919
2021-02-13	Malawi	360	28630	12	931
2021-02-14	Malawi	246	28876	11	942
2021-02-15	Malawi	159	29035	15	957
2021-02-16	Malawi	146	29181	6	963
2021-02-17	Malawi	240	29421	10	973
2021-02-18	Malawi	213	29634	8	981
2021-02-19	Malawi	203	29837	8	989
2021-02-20	Malawi	440	30277	8	997
2021-02-21	Malawi	251	30528	7	1004
2021-02-22	Malawi	214	30742	9	1013
2021-02-23	Malawi	200	30942	8	1021
2021-02-24	Malawi	164	31106	3	1024
2021-02-25	Malawi	189	31295	5	1029
2021-02-26	Malawi	207	31502	4	1033
2021-02-27	Malawi	173	31675	4	1037
2021-02-28	Malawi	123	31798	4	1041
2021-03-01	Malawi	147	31945	3	1044
2021-03-02	Malawi	63	32008	4	1048
2021-03-03	Malawi	140	32148	5	1053
2021-03-04	Malawi	81	32229	3	1056
2021-03-05	Malawi	54	32283	2	1058
2021-03-06	Malawi	74	32357	5	1063
2021-03-07	Malawi	41	32398	4	1067
2021-03-08	Malawi	44	32442	2	1069
2021-03-09	Malawi	27	32469	1	1070
2021-03-10	Malawi	59	32528	4	1074
2021-03-11	Malawi	86	32614	3	1077
2021-03-12	Malawi	59	32673	1	1078
2021-03-13	Malawi	73	32746	1	1079
2021-03-14	Malawi	43	32789	3	1082
2021-03-15	Malawi	42	32831	1	1083
2021-03-16	Malawi	33	32864	1	1084
2021-03-17	Malawi	30	32894	4	1088
2021-03-18	Malawi	76	32970	0	1088
2021-03-19	Malawi	75	33045	3	1091
2021-03-20	Malawi	129	33174	1	1092
2021-03-21	Malawi	42	33216	1	1093
2021-03-22	Malawi	21	33237	3	1096
2021-03-23	Malawi	33	33270	2	1098
2021-03-24	Malawi	53	33323	7	1105
2021-03-25	Malawi	31	33354	3	1108
2021-03-26	Malawi	33	33387	0	1108
2021-03-27	Malawi	28	33415	4	1112
2021-03-28	Malawi	43	33458	1	1113
2021-03-29	Malawi	23	33481	1	1114
2021-03-30	Malawi	24	33505	0	1114
2021-03-31	Malawi	20	33525	2	1116
2021-04-01	Malawi	26	33551	1	1117
2021-04-02	Malawi	33	33584	1	1118
2021-04-03	Malawi	55	33639	1	1119
2021-04-04	Malawi	8	33647	1	1120
2021-04-05	Malawi	14	33661	3	1123
2021-04-06	Malawi	12	33673	1	1124
2021-04-07	Malawi	12	33685	0	1124
2021-04-08	Malawi	33	33718	1	1125
2021-04-09	Malawi	20	33738	0	1125
2021-04-10	Malawi	41	33779	1	1126
2021-04-11	Malawi	26	33805	1	1127
2021-04-12	Malawi	22	33827	1	1128
2021-04-13	Malawi	32	33859	4	1132
2021-04-14	Malawi	13	33872	1	1133
2021-04-15	Malawi	19	33891	1	1134
2021-04-16	Malawi	11	33902	0	1134
2021-04-17	Malawi	17	33919	2	1136
2021-04-18	Malawi	15	33934	2	1138
2021-04-19	Malawi	7	33941	0	1138
2021-04-20	Malawi	18	33959	1	1139
2021-04-21	Malawi	9	33968	3	1142
2021-04-22	Malawi	7	33975	0	1142
2021-04-23	Malawi	14	33989	3	1145
2021-04-24	Malawi	8	33997	1	1146
2021-04-25	Malawi	14	34011	1	1147
2021-04-26	Malawi	5	34016	0	1147
2021-04-27	Malawi	5	34021	0	1147
2021-04-28	Malawi	10	34031	0	1147
2021-04-29	Malawi	21	34052	0	1147
2021-04-30	Malawi	10	34062	1	1148
2021-05-01	Malawi	16	34078	0	1148
2021-05-02	Malawi	17	34095	0	1148
2021-05-03	Malawi	1	34096	0	1148
2021-05-04	Malawi	3	34099	0	1148
2021-05-05	Malawi	24	34123	1	1149
2021-05-06	Malawi	20	34143	2	1151
2021-05-07	Malawi	8	34151	1	1152
2021-05-08	Malawi	7	34158	0	1152
2021-05-09	Malawi	8	34166	1	1153
2021-05-10	Malawi	5	34171	0	1153
2021-05-11	Malawi	9	34180	0	1153
2021-05-12	Malawi	3	34183	0	1153
2021-05-13	Malawi	3	34186	0	1153
2021-05-14	Malawi	14	34200	0	1153
2021-05-15	Malawi	6	34206	0	1153
2021-05-16	Malawi	4	34210	0	1153
2021-05-17	Malawi	4	34214	0	1153
2021-05-18	Malawi	2	34216	0	1153
2021-05-19	Malawi	15	34231	0	1153
2021-05-20	Malawi	7	34238	0	1153
2021-05-21	Malawi	13	34251	0	1153
2021-05-22	Malawi	10	34261	0	1153
2021-05-23	Malawi	13	34274	0	1153
2021-05-24	Malawi	10	34284	0	1153
2021-05-25	Malawi	9	34293	1	1154
2021-05-26	Malawi	2	34295	0	1154
2021-05-27	Malawi	9	34304	0	1154
2021-05-28	Malawi	5	34309	0	1154
2021-05-29	Malawi	14	34323	0	1154
2021-05-30	Malawi	6	34329	0	1154
2021-05-31	Malawi	6	34335	1	1155
2021-06-01	Malawi	3	34338	0	1155
2021-06-02	Malawi	8	34346	1	1156
2021-06-03	Malawi	14	34360	0	1156
2021-06-04	Malawi	5	34365	0	1156
2021-06-05	Malawi	6	34371	0	1156
2021-06-06	Malawi	13	34384	0	1156
2021-06-07	Malawi	6	34390	1	1157
2021-06-08	Malawi	13	34403	0	1157
2021-06-09	Malawi	7	34410	1	1158
2021-06-10	Malawi	22	34432	0	1158
2021-06-11	Malawi	15	34447	0	1158
2021-06-12	Malawi	23	34470	0	1158
2021-06-13	Malawi	15	34485	1	1159
2021-06-14	Malawi	21	34506	0	1159
2021-06-15	Malawi	58	34564	0	1159
2021-06-16	Malawi	24	34588	3	1162
2021-06-17	Malawi	62	34650	1	1163
2021-06-18	Malawi	52	34702	1	1164
2021-06-19	Malawi	79	34781	2	1166
2021-06-20	Malawi	51	34832	2	1168
2021-06-21	Malawi	36	34868	0	1168
2021-06-22	Malawi	46	34914	3	1171
2021-06-23	Malawi	82	34996	2	1173
2021-06-24	Malawi	119	35115	4	1177
2021-06-25	Malawi	104	35219	1	1178
2021-06-26	Malawi	169	35388	1	1179
2021-06-27	Malawi	166	35554	2	1181
2021-06-28	Malawi	75	35629	1	1182
2021-06-29	Malawi	80	35709	5	1187
2021-06-30	Malawi	188	35897	7	1194
2021-07-01	Malawi	229	36126	2	1196
2021-07-02	Malawi	233	36359	3	1199
2021-07-03	Malawi	214	36573	3	1202
2021-07-04	Malawi	247	36820	3	1205
2021-07-05	Malawi	106	36926	3	1208
2021-07-06	Malawi	131	37057	7	1215
2021-07-07	Malawi	309	37366	3	1218
2021-07-08	Malawi	190	37556	0	1218
2021-07-09	Malawi	427	37983	9	1227
2021-07-10	Malawi	451	38434	7	1234
2021-07-11	Malawi	512	38946	8	1242
2021-07-12	Malawi	240	39186	8	1250
2021-07-13	Malawi	232	39418	6	1256
2021-07-14	Malawi	514	39932	8	1264
2021-07-15	Malawi	781	40713	12	1276
2021-07-16	Malawi	785	41498	25	1301
2021-07-17	Malawi	756	42254	12	1313
2021-07-18	Malawi	789	43043	12	1325
2021-07-19	Malawi	427	43470	13	1338
2021-07-20	Malawi	347	43817	14	1352
2021-07-21	Malawi	867	44684	11	1363
2021-07-22	Malawi	781	45465	26	1389
2021-07-23	Malawi	952	46417	21	1410
2021-07-24	Malawi	848	47265	29	1439
2021-07-25	Malawi	801	48066	19	1458
2021-07-26	Malawi	571	48637	22	1480
2021-07-27	Malawi	372	49009	33	1513
2021-07-28	Malawi	743	49752	27	1540
2021-07-29	Malawi	629	50381	21	1561
2021-07-30	Malawi	760	51141	27	1588
2021-07-31	Malawi	668	51809	26	1614
2021-08-01	Malawi	538	52347	21	1635
2021-08-02	Malawi	284	52631	26	1661
2021-08-03	Malawi	356	52987	24	1685
2021-08-04	Malawi	516	53503	15	1700
2021-08-05	Malawi	675	54178	29	1729
2021-08-06	Malawi	537	54715	19	1748
2021-08-07	Malawi	503	55218	28	1776
2021-08-08	Malawi	481	55699	29	1805
2021-08-09	Malawi	221	55920	23	1828
2021-08-10	Malawi	215	56135	22	1850
2021-08-11	Malawi	439	56574	24	1874
2021-08-12	Malawi	378	56952	21	1895
2021-08-13	Malawi	321	57273	24	1919
2021-08-14	Malawi	347	57620	22	1941
2021-08-15	Malawi	276	57896	14	1955
2021-08-16	Malawi	187	58083	13	1968
2021-08-17	Malawi	138	58221	15	1983
2021-08-18	Malawi	244	58465	15	1998
2021-08-19	Malawi	396	58861	14	2012
2021-08-20	Malawi	187	59048	16	2028
2021-08-21	Malawi	201	59249	16	2044
2021-08-22	Malawi	150	59399	15	2059
2021-08-23	Malawi	72	59471	15	2074
2021-08-24	Malawi	153	59624	8	2082
2021-08-25	Malawi	163	59787	16	2098
2021-08-26	Malawi	167	59954	13	2111
2021-08-27	Malawi	136	60090	18	2129
2021-08-28	Malawi	131	60221	19	2148
2021-08-29	Malawi	92	60313	9	2157
2021-08-30	Malawi	32	60345	4	2161
2021-08-31	Malawi	41	60386	7	2168
2021-09-01	Malawi	108	60494	9	2177
2021-09-02	Malawi	89	60583	8	2185
2021-09-03	Malawi	80	60663	10	2195
2021-09-04	Malawi	65	60728	8	2203
2021-09-05	Malawi	75	60803	3	2206
2021-09-06	Malawi	18	60821	4	2210
2021-09-07	Malawi	31	60852	7	2217
2021-09-08	Malawi	46	60898	8	2225
2021-09-09	Malawi	67	60965	4	2229
2021-09-10	Malawi	30	60995	0	2229
2021-09-11	Malawi	57	61052	3	2232
2021-09-12	Malawi	46	61098	4	2236
2021-09-13	Malawi	15	61113	2	2238
2021-09-14	Malawi	24	61137	4	2242
2021-09-15	Malawi	34	61171	2	2244
2021-09-16	Malawi	36	61207	2	2246
2021-09-17	Malawi	43	61250	5	2251
2021-09-18	Malawi	37	61287	1	2252
2021-09-19	Malawi	50	61337	4	2256
2021-09-20	Malawi	26	61363	5	2261
2021-09-21	Malawi	19	61382	3	2264
2021-09-22	Malawi	34	61416	3	2267
2021-09-23	Malawi	17	61433	1	2268
2021-09-24	Malawi	20	61453	1	2269
2021-09-25	Malawi	22	61475	3	2272
2021-09-26	Malawi	22	61497	3	2275
2021-09-27	Malawi	12	61509	1	2276
2021-09-28	Malawi	8	61517	2	2278
2021-09-29	Malawi	11	61528	1	2279
2021-09-30	Malawi	24	61552	2	2281
2021-10-01	Malawi	28	61580	1	2282
2021-10-02	Malawi	17	61597	0	2282
2021-10-03	Malawi	12	61609	1	2283
2021-10-04	Malawi	3	61612	1	2284
2021-10-05	Malawi	7	61619	0	2284
2021-10-06	Malawi	10	61629	2	2286
2021-10-07	Malawi	10	61639	1	2287
2021-10-08	Malawi	9	61648	0	2287
2021-10-09	Malawi	15	61663	0	2287
2021-10-10	Malawi	9	61672	1	2288
2021-10-11	Malawi	4	61676	2	2290
2021-10-12	Malawi	3	61679	0	2290
2021-10-13	Malawi	15	61694	2	2292
2021-10-14	Malawi	5	61699	0	2292
2021-10-15	Malawi	3	61702	0	2292
2021-10-16	Malawi	7	61709	0	2292
2021-10-17	Malawi	3	61712	0	2292
2021-10-18	Malawi	4	61716	0	2292
2021-10-19	Malawi	10	61726	2	2294
2021-10-20	Malawi	6	61732	1	2295
2021-10-21	Malawi	6	61738	1	2296
2021-10-22	Malawi	7	61745	0	2296
2021-10-23	Malawi	2	61747	0	2296
2021-10-24	Malawi	10	61757	0	2296
2021-10-25	Malawi	0	61757	0	2296
2021-10-26	Malawi	8	61765	0	2296
2021-10-27	Malawi	1	61766	0	2296
2021-10-28	Malawi	8	61774	1	2297
2021-10-29	Malawi	6	61780	1	2298
2021-10-30	Malawi	9	61789	1	2299
2021-10-31	Malawi	5	61794	1	2300
2021-11-01	Malawi	2	61796	1	2301
2021-11-02	Malawi	4	61800	1	2302
2021-11-03	Malawi	2	61802	0	2302
2021-11-04	Malawi	1	61803	0	2302
2021-11-05	Malawi	0	61803	0	2302
2021-11-06	Malawi	0	61803	0	2302
2021-11-07	Malawi	12	61815	0	2302
2021-11-08	Malawi	0	61815	0	2302
2021-11-09	Malawi	3	61818	0	2302
2021-11-10	Malawi	3	61821	0	2302
2021-11-11	Malawi	11	61832	0	2302
2021-11-12	Malawi	2	61834	0	2302
2021-11-13	Malawi	7	61841	0	2302
2021-11-14	Malawi	2	61843	0	2302
2021-11-15	Malawi	0	61843	0	2302
2021-11-16	Malawi	2	61845	0	2302
2021-11-17	Malawi	1	61846	0	2302
2021-11-18	Malawi	8	61854	0	2302
2021-11-19	Malawi	4	61858	1	2303
2021-11-20	Malawi	3	61861	0	2303
2021-11-21	Malawi	2	61863	1	2304
2021-11-22	Malawi	0	61863	0	2304
2021-11-23	Malawi	0	61863	0	2304
2021-11-24	Malawi	2	61865	0	2304
2021-11-25	Malawi	2	61867	0	2304
2021-11-26	Malawi	5	61872	0	2304
2021-11-27	Malawi	14	61886	0	2304
2021-11-28	Malawi	3	61889	0	2304
2021-11-29	Malawi	8	61897	1	2305
2021-11-30	Malawi	4	61901	0	2305
2021-12-01	Malawi	15	61916	1	2306
2021-12-02	Malawi	10	61926	0	2306
2021-12-03	Malawi	10	61936	1	2307
2021-12-04	Malawi	13	61949	0	2307
2021-12-05	Malawi	17	61966	0	2307
2021-12-06	Malawi	15	61981	0	2307
2021-12-07	Malawi	16	61997	0	2307
2021-12-08	Malawi	18	62015	0	2307
2021-12-09	Malawi	38	62053	0	2307
2021-12-10	Malawi	35	62088	0	2307
2021-12-11	Malawi	59	62147	0	2307
2021-12-12	Malawi	83	62230	0	2307
2021-12-13	Malawi	35	62265	1	2308
2021-12-14	Malawi	115	62380	0	2308
2021-12-15	Malawi	235	62615	2	2310
2021-12-16	Malawi	318	62933	0	2310
2021-12-17	Malawi	475	63408	1	2311
2021-12-18	Malawi	536	63944	0	2311
2021-12-19	Malawi	468	64412	0	2311
2021-12-20	Malawi	329	64741	0	2311
2021-12-21	Malawi	482	65223	2	2313
2021-12-22	Malawi	943	66166	0	2313
2021-12-23	Malawi	1112	67278	4	2317
2021-12-24	Malawi	1192	68470	2	2319
2021-12-25	Malawi	1265	69735	3	2322
2021-12-26	Malawi	947	70682	6	2328
2021-12-27	Malawi	325	71007	4	2332
2021-12-28	Malawi	544	71551	5	2337
2021-12-29	Malawi	584	72135	6	2343
2021-12-30	Malawi	1103	73238	7	2350
2021-12-31	Malawi	963	74201	5	2355
2022-01-01	Malawi	874	75075	9	2364
2022-01-02	Malawi	753	75828	4	2368
2022-01-03	Malawi	238	76066	3	2371
2022-01-04	Malawi	229	76295	7	2378
2022-01-05	Malawi	506	76801	8	2386
2022-01-06	Malawi	828	77629	9	2395
2022-01-07	Malawi	776	78405	5	2400
2022-01-08	Malawi	677	79082	7	2407
2022-01-09	Malawi	631	79713	4	2411
2022-01-10	Malawi	274	79987	2	2413
2022-01-11	Malawi	282	80269	7	2420
2022-01-12	Malawi	598	80867	7	2427
2022-01-13	Malawi	547	81414	10	2437
2022-01-14	Malawi	476	81890	8	2445
2022-01-15	Malawi	372	82262	8	2453
2022-01-16	Malawi	244	82506	6	2459
2022-01-17	Malawi	213	82719	7	2466
2022-01-18	Malawi	73	82792	8	2474
2022-01-19	Malawi	183	82975	6	2480
2022-01-20	Malawi	244	83219	11	2491
2022-01-21	Malawi	184	83403	11	2502
2022-01-22	Malawi	162	83565	5	2507
2022-01-23	Malawi	200	83765	12	2519
2022-01-24	Malawi	58	83823	4	2523
2022-01-25	Malawi	104	83927	5	2528
2022-01-26	Malawi	86	84013	6	2534
2022-01-27	Malawi	92	84105	3	2537
2022-01-28	Malawi	119	84224	7	2544
2022-01-29	Malawi	85	84309	9	2553
2022-01-30	Malawi	80	84389	4	2557
2022-01-31	Malawi	31	84420	1	2558
2022-02-01	Malawi	55	84475	3	2561
2022-02-02	Malawi	97	84572	2	2563
2022-02-03	Malawi	60	84632	1	2564
2022-02-04	Malawi	61	84693	1	2565
2022-02-05	Malawi	45	84738	2	2567
2022-02-06	Malawi	57	84795	3	2570
2022-02-07	Malawi	18	84813	1	2571
2022-02-08	Malawi	31	84844	2	2573
2022-02-09	Malawi	32	84876	2	2575
2022-02-10	Malawi	39	84915	5	2580
2022-02-11	Malawi	21	84936	6	2586
2022-02-12	Malawi	38	84974	5	2591
2022-02-13	Malawi	35	85009	3	2594
2022-02-14	Malawi	16	85025	2	2596
2022-02-15	Malawi	8	85033	2	2598
2022-02-16	Malawi	32	85065	1	2599
2022-02-17	Malawi	41	85106	0	2599
2022-02-18	Malawi	28	85134	1	2600
2022-02-19	Malawi	45	85179	2	2602
2022-02-20	Malawi	26	85205	3	2605
2022-02-21	Malawi	14	85219	1	2606
2022-02-22	Malawi	9	85228	0	2606
2022-02-23	Malawi	10	85238	3	2609
2022-02-24	Malawi	19	85257	1	2610
2022-02-25	Malawi	19	85276	2	2612
2022-02-26	Malawi	19	85295	0	2612
