## Supplementary Tables and Figures for "Scaling rules for pandemics: Estimating infected fraction from identified cases for the SARS-Cov-2 Pandemic": Supplementary Table 2.xlsx (part 5 of 8)

### Sheet: data_WHO_full_clean (continued)
Date reported	Country	New_cases	Cumulative cases	New deaths	Cumulative deaths
2022-02-27	Malawi	19	85314	1	2613
2022-02-28	Malawi	14	85328	2	2615
2022-03-01	Malawi	11	85339	0	2615
2022-03-02	Malawi	8	85347	0	2615
2022-03-03	Malawi	15	85362	2	2617
2022-03-04	Malawi	21	85383	0	2617
2022-03-05	Malawi	13	85396	0	2617
2022-03-06	Malawi	15	85411	1	2618
2022-03-07	Malawi	18	85429	1	2619
2022-03-08	Malawi	11	85440	0	2619
2022-03-09	Malawi	12	85452	0	2619
2022-03-10	Malawi	9	85461	1	2620
2022-03-11	Malawi	15	85476	0	2620
2022-03-12	Malawi	10	85486	0	2620
2022-03-13	Malawi	9	85495	0	2620
2022-03-14	Malawi	4	85499	3	2623
2022-03-15	Malawi	5	85504	0	2623
2022-03-16	Malawi	11	85515	1	2624
2022-03-17	Malawi	11	85526	0	2624
2022-03-18	Malawi	13	85539	0	2624
2022-03-19	Malawi	5	85544	0	2624
2022-03-20	Malawi	12	85556	2	2626
2022-03-21	Malawi	5	85561	0	2626
2022-03-22	Malawi	2	85563	0	2626
2022-03-23	Malawi	3	85566	0	2626
2022-03-24	Malawi	8	85574	0	2626
2022-03-25	Malawi	12	85586	0	2626
2022-03-26	Malawi	10	85596	0	2626
2022-03-27	Malawi	12	85608	0	2626
2022-03-28	Malawi	2	85610	0	2626
2022-03-29	Malawi	10	85620	0	2626
2022-03-30	Malawi	5	85625	0	2626
2022-03-31	Malawi	6	85631	0	2626
2022-04-01	Malawi	9	85640	0	2626
2022-04-02	Malawi	10	85650	0	2626
2022-04-03	Malawi	7	85657	0	2626
2022-04-04	Malawi	7	85664	0	2626
2022-04-05	Malawi	0	85664	0	2626
2022-04-06	Malawi	3	85667	0	2626
2022-04-07	Malawi	9	85676	1	2627
2022-04-08	Malawi	7	85683	1	2628
2022-04-09	Malawi	11	85694	0	2628
2022-04-10	Malawi	8	85702	0	2628
2022-04-11	Malawi	1	85703	0	2628
2022-04-12	Malawi	2	85705	0	2628
2022-04-13	Malawi	2	85707	0	2628
2022-04-14	Malawi	6	85713	0	2628
2022-04-15	Malawi	4	85717	0	2628
2022-04-16	Malawi	6	85723	2	2630
2022-04-17	Malawi	4	85727	1	2631
2022-04-18	Malawi	1	85728	0	2631
2022-04-19	Malawi	0	85728	1	2632
2022-04-20	Malawi	0	85728	0	2632
2022-04-21	Malawi	7	85735	0	2632
2022-04-22	Malawi	6	85741	1	2633
2022-04-23	Malawi	2	85743	0	2633
2022-04-24	Malawi	4	85747	0	2633
2022-04-25	Malawi	0	85747	0	2633
2022-04-26	Malawi	0	85747	0	2633
2022-04-27	Malawi	5	85752	0	2633
2022-04-28	Malawi	9	85761	0	2633
2022-04-29	Malawi	6	85767	1	2634
2022-04-30	Malawi	14	85781	0	2634
2022-05-01	Malawi	0	85781	0	2634
2022-05-02	Malawi	7	85788	0	2634
2022-05-03	Malawi	2	85790	0	2634
2022-05-04	Malawi	0	85790	0	2634
2022-05-05	Malawi	5	85795	0	2634
2022-05-06	Malawi	2	85797	0	2634
2022-05-07	Malawi	3	85800	0	2634
2022-05-08	Malawi	11	85811	0	2634
2022-05-09	Malawi	0	85811	0	2634
2022-05-10	Malawi	5	85816	0	2634
2022-05-11	Malawi	9	85825	1	2635
2022-05-12	Malawi	17	85842	0	2635
2022-05-13	Malawi	0	85842	0	2635
2022-05-14	Malawi	0	85842	0	2635
2022-05-15	Malawi	45	85887	1	2636
2022-05-16	Malawi	1	85888	0	2636
2022-05-17	Malawi	1	85889	1	2637
2022-05-18	Malawi	6	85895	0	2637
2022-05-19	Malawi	3	85898	0	2637
2022-05-20	Malawi	11	85909	0	2637
2022-05-21	Malawi	9	85918	0	2637
2022-05-22	Malawi	11	85929	1	2638
2022-05-23	Malawi	4	85933	0	2638
2022-05-24	Malawi	2	85935	0	2638
2022-05-25	Malawi	8	85943	1	2639
2022-05-26	Malawi	0	85943	0	2639
2022-05-27	Malawi	11	85954	0	2639
2022-05-28	Malawi	10	85964	0	2639
2022-05-29	Malawi	0	85964	0	2639
2022-05-30	Malawi	9	85973	1	2640
2022-05-31	Malawi	5	85978	0	2640
2022-06-01	Malawi	7	85985	0	2640
2022-06-02	Malawi	6	85991	1	2641
2022-06-03	Malawi	4	85995	0	2641
2022-06-04	Malawi	6	86001	1	2642
2022-06-05	Malawi	0	86001	0	2642
2022-06-06	Malawi	0	86001	0	2642
2022-06-07	Malawi	21	86022	0	2642
2022-06-08	Malawi	0	86022	0	2642
2022-06-09	Malawi	21	86043	0	2642
2022-06-10	Malawi	15	86058	0	2642
2022-06-11	Malawi	17	86075	0	2642
2022-06-12	Malawi	15	86090	0	2642
2022-06-13	Malawi	17	86107	0	2642
2022-06-14	Malawi	6	86113	0	2642
2022-06-15	Malawi	0	86113	0	2642
2022-06-16	Malawi	33	86146	0	2642
2022-06-17	Malawi	16	86162	1	2643
2022-06-18	Malawi	27	86189	0	2643
2022-06-19	Malawi	0	86189	0	2643
2022-06-20	Malawi	15	86204	1	2644
2022-06-21	Malawi	21	86225	0	2644
2022-06-22	Malawi	24	86249	0	2644
2022-06-23	Malawi	38	86287	1	2645
2022-06-24	Malawi	33	86320	0	2645
2022-06-25	Malawi	28	86348	0	2645
2022-06-26	Malawi	0	86348	0	2645
2022-06-27	Malawi	50	86398	0	2645
2022-06-28	Malawi	12	86410	0	2645
2022-06-29	Malawi	38	86448	0	2645
2022-06-30	Malawi	30	86478	0	2645
2022-07-01	Malawi	0	86478	0	2645
2022-07-02	Malawi	56	86534	0	2645
2022-07-03	Malawi	0	86534	0	2645
2022-07-04	Malawi	42	86576	1	2646
2022-07-05	Malawi	0	86576	0	2646
2022-07-06	Malawi	0	86576	0	2646
2022-07-07	Malawi	0	86576	0	2646
2022-07-08	Malawi	0	86576	0	2646
2020-01-03	Malaysia	0	0	0	0
2020-01-04	Malaysia	0	0	0	0
2020-01-05	Malaysia	0	0	0	0
2020-01-06	Malaysia	0	0	0	0
2020-01-07	Malaysia	0	0	0	0
2020-01-08	Malaysia	0	0	0	0
2020-01-09	Malaysia	0	0	0	0
2020-01-10	Malaysia	0	0	0	0
2020-01-11	Malaysia	0	0	0	0
2020-01-12	Malaysia	0	0	0	0
2020-01-13	Malaysia	0	0	0	0
2020-01-14	Malaysia	0	0	0	0
2020-01-15	Malaysia	0	0	0	0
2020-01-16	Malaysia	0	0	0	0
2020-01-17	Malaysia	0	0	0	0
2020-01-18	Malaysia	0	0	0	0
2020-01-19	Malaysia	0	0	0	0
2020-01-20	Malaysia	0	0	0	0
2020-01-21	Malaysia	0	0	0	0
2020-01-22	Malaysia	0	0	0	0
2020-01-23	Malaysia	0	0	0	0
2020-01-24	Malaysia	0	0	0	0
2020-01-25	Malaysia	0	0	0	0
2020-01-26	Malaysia	4	4	0	0
2020-01-27	Malaysia	0	4	0	0
2020-01-28	Malaysia	0	4	0	0
2020-01-29	Malaysia	0	4	0	0
2020-01-30	Malaysia	3	7	0	0
2020-01-31	Malaysia	1	8	0	0
2020-02-01	Malaysia	0	8	0	0
2020-02-02	Malaysia	0	8	0	0
2020-02-03	Malaysia	0	8	0	0
2020-02-04	Malaysia	1	9	0	0
2020-02-05	Malaysia	1	10	0	0
2020-02-06	Malaysia	2	12	0	0
2020-02-07	Malaysia	2	14	0	0
2020-02-08	Malaysia	1	15	0	0
2020-02-09	Malaysia	1	16	0	0
2020-02-10	Malaysia	1	17	0	0
2020-02-11	Malaysia	1	18	0	0
2020-02-12	Malaysia	0	18	0	0
2020-02-13	Malaysia	0	18	0	0
2020-02-14	Malaysia	1	19	0	0
2020-02-15	Malaysia	0	19	0	0
2020-02-16	Malaysia	3	22	0	0
2020-02-17	Malaysia	0	22	0	0
2020-02-18	Malaysia	0	22	0	0
2020-02-19	Malaysia	0	22	0	0
2020-02-20	Malaysia	0	22	0	0
2020-02-21	Malaysia	0	22	0	0
2020-02-22	Malaysia	0	22	0	0
2020-02-23	Malaysia	0	22	0	0
2020-02-24	Malaysia	0	22	0	0
2020-02-25	Malaysia	0	22	0	0
2020-02-26	Malaysia	0	22	0	0
2020-02-27	Malaysia	0	22	0	0
2020-02-28	Malaysia	2	24	0	0
2020-02-29	Malaysia	1	25	0	0
2020-03-01	Malaysia	0	25	0	0
2020-03-02	Malaysia	0	25	0	0
2020-03-03	Malaysia	4	29	0	0
2020-03-04	Malaysia	7	36	0	0
2020-03-05	Malaysia	14	50	0	0
2020-03-06	Malaysia	5	55	0	0
2020-03-07	Malaysia	28	83	0	0
2020-03-08	Malaysia	10	93	0	0
2020-03-09	Malaysia	6	99	0	0
2020-03-10	Malaysia	18	117	0	0
2020-03-11	Malaysia	0	117	0	0
2020-03-12	Malaysia	32	149	0	0
2020-03-13	Malaysia	9	158	0	0
2020-03-14	Malaysia	39	197	0	0
2020-03-15	Malaysia	41	238	0	0
2020-03-16	Malaysia	190	428	0	0
2020-03-17	Malaysia	125	553	2	2
2020-03-18	Malaysia	120	673	0	2
2020-03-19	Malaysia	117	790	0	2
2020-03-20	Malaysia	110	900	1	3
2020-03-21	Malaysia	130	1030	1	4
2020-03-22	Malaysia	153	1183	6	10
2020-03-23	Malaysia	123	1306	0	10
2020-03-24	Malaysia	212	1518	4	14
2020-03-25	Malaysia	106	1624	2	16
2020-03-26	Malaysia	172	1796	3	19
2020-03-27	Malaysia	235	2031	4	23
2020-03-28	Malaysia	130	2161	3	26
2020-03-29	Malaysia	159	2320	1	27
2020-03-30	Malaysia	150	2470	7	34
2020-03-31	Malaysia	156	2626	3	37
2020-04-01	Malaysia	140	2766	6	43
2020-04-02	Malaysia	142	2908	2	45
2020-04-03	Malaysia	208	3116	5	50
2020-04-04	Malaysia	217	3333	3	53
2020-04-05	Malaysia	150	3483	4	57
2020-04-06	Malaysia	179	3662	4	61
2020-04-07	Malaysia	131	3793	1	62
2020-04-08	Malaysia	170	3963	1	63
2020-04-09	Malaysia	156	4119	2	65
2020-04-10	Malaysia	109	4228	2	67
2020-04-11	Malaysia	118	4346	3	70
2020-04-12	Malaysia	184	4530	3	73
2020-04-13	Malaysia	153	4683	3	76
2020-04-14	Malaysia	134	4817	1	77
2020-04-15	Malaysia	170	4987	5	82
2020-04-16	Malaysia	85	5072	1	83
2020-04-17	Malaysia	110	5182	1	84
2020-04-18	Malaysia	69	5251	2	86
2020-04-19	Malaysia	54	5305	2	88
2020-04-20	Malaysia	84	5389	1	89
2020-04-21	Malaysia	35	5424	0	89
2020-04-22	Malaysia	58	5482	3	92
2020-04-23	Malaysia	50	5532	1	93
2020-04-24	Malaysia	71	5603	2	95
2020-04-25	Malaysia	88	5691	1	96
2020-04-26	Malaysia	51	5742	2	98
2020-04-27	Malaysia	38	5780	0	98
2020-04-28	Malaysia	40	5820	1	99
2020-04-29	Malaysia	31	5851	1	100
2020-04-30	Malaysia	94	5945	0	100
2020-05-01	Malaysia	57	6002	2	102
2020-05-02	Malaysia	69	6071	1	103
2020-05-03	Malaysia	105	6176	0	103
2020-05-04	Malaysia	122	6298	2	105
2020-05-05	Malaysia	55	6353	0	105
2020-05-06	Malaysia	30	6383	1	106
2020-05-07	Malaysia	45	6428	1	107
2020-05-08	Malaysia	39	6467	0	107
2020-05-09	Malaysia	68	6535	0	107
2020-05-10	Malaysia	54	6589	1	108
2020-05-11	Malaysia	67	6656	0	108
2020-05-12	Malaysia	70	6726	1	109
2020-05-13	Malaysia	16	6742	0	109
2020-05-14	Malaysia	37	6779	2	111
2020-05-15	Malaysia	40	6819	1	112
2020-05-16	Malaysia	36	6855	0	112
2020-05-17	Malaysia	17	6872	1	113
2020-05-18	Malaysia	22	6894	0	113
2020-05-19	Malaysia	47	6941	0	113
2020-05-20	Malaysia	37	6978	1	114
2020-05-21	Malaysia	31	7009	0	114
2020-05-22	Malaysia	50	7059	0	114
2020-05-23	Malaysia	78	7137	1	115
2020-05-24	Malaysia	48	7185	0	115
2020-05-25	Malaysia	60	7245	0	115
2020-05-26	Malaysia	172	7417	0	115
2020-05-27	Malaysia	187	7604	0	115
2020-05-28	Malaysia	15	7619	0	115
2020-05-29	Malaysia	10	7629	0	115
2020-05-30	Malaysia	103	7732	0	115
2020-05-31	Malaysia	30	7762	0	115
2020-06-01	Malaysia	57	7819	0	115
2020-06-02	Malaysia	38	7857	0	115
2020-06-03	Malaysia	20	7877	0	115
2020-06-04	Malaysia	93	7970	0	115
2020-06-05	Malaysia	277	8247	0	115
2020-06-06	Malaysia	19	8266	1	116
2020-06-07	Malaysia	37	8303	1	117
2020-06-08	Malaysia	19	8322	0	117
2020-06-09	Malaysia	7	8329	0	117
2020-06-10	Malaysia	7	8336	0	117
2020-06-11	Malaysia	2	8338	1	118
2020-06-12	Malaysia	31	8369	0	118
2020-06-13	Malaysia	33	8402	1	119
2020-06-14	Malaysia	43	8445	1	120
2020-06-15	Malaysia	8	8453	1	121
2020-06-16	Malaysia	41	8494	0	121
2020-06-17	Malaysia	11	8505	0	121
2020-06-18	Malaysia	10	8515	0	121
2020-06-19	Malaysia	14	8529	0	121
2020-06-20	Malaysia	6	8535	0	121
2020-06-21	Malaysia	21	8556	0	121
2020-06-22	Malaysia	16	8572	0	121
2020-06-23	Malaysia	15	8587	0	121
2020-06-24	Malaysia	3	8590	0	121
2020-06-25	Malaysia	6	8596	0	121
2020-06-26	Malaysia	4	8600	0	121
2020-06-27	Malaysia	6	8606	0	121
2020-06-28	Malaysia	10	8616	0	121
2020-06-29	Malaysia	18	8634	0	121
2020-06-30	Malaysia	3	8637	0	121
2020-07-01	Malaysia	2	8639	0	121
2020-07-02	Malaysia	1	8640	0	121
2020-07-03	Malaysia	3	8643	0	121
2020-07-04	Malaysia	5	8648	0	121
2020-07-05	Malaysia	10	8658	0	121
2020-07-06	Malaysia	5	8663	0	121
2020-07-07	Malaysia	5	8668	0	121
2020-07-08	Malaysia	6	8674	0	121
2020-07-09	Malaysia	3	8677	0	121
2020-07-10	Malaysia	6	8683	0	121
2020-07-11	Malaysia	13	8696	0	121
2020-07-12	Malaysia	8	8704	1	122
2020-07-13	Malaysia	14	8718	0	122
2020-07-14	Malaysia	7	8725	0	122
2020-07-15	Malaysia	4	8729	0	122
2020-07-16	Malaysia	5	8734	0	122
2020-07-17	Malaysia	3	8737	0	122
2020-07-18	Malaysia	18	8755	0	122
2020-07-19	Malaysia	9	8764	0	122
2020-07-20	Malaysia	15	8779	1	123
2020-07-21	Malaysia	21	8800	0	123
2020-07-22	Malaysia	15	8815	0	123
2020-07-23	Malaysia	16	8831	0	123
2020-07-24	Malaysia	9	8840	0	123
2020-07-25	Malaysia	21	8861	0	123
2020-07-26	Malaysia	23	8884	0	123
2020-07-27	Malaysia	13	8897	1	124
2020-07-28	Malaysia	7	8904	0	124
2020-07-29	Malaysia	39	8943	0	124
2020-07-30	Malaysia	13	8956	0	124
2020-07-31	Malaysia	8	8964	0	124
2020-08-01	Malaysia	12	8976	1	125
2020-08-02	Malaysia	9	8985	0	125
2020-08-03	Malaysia	14	8999	0	125
2020-08-04	Malaysia	2	9001	0	125
2020-08-05	Malaysia	1	9002	0	125
2020-08-06	Malaysia	21	9023	0	125
2020-08-07	Malaysia	15	9038	0	125
2020-08-08	Malaysia	25	9063	0	125
2020-08-09	Malaysia	7	9070	0	125
2020-08-10	Malaysia	13	9083	0	125
2020-08-11	Malaysia	11	9094	0	125
2020-08-12	Malaysia	9	9103	0	125
2020-08-13	Malaysia	11	9114	0	125
2020-08-14	Malaysia	15	9129	0	125
2020-08-15	Malaysia	20	9149	0	125
2020-08-16	Malaysia	26	9175	0	125
2020-08-17	Malaysia	25	9200	0	125
2020-08-18	Malaysia	12	9212	0	125
2020-08-19	Malaysia	7	9219	0	125
2020-08-20	Malaysia	16	9235	0	125
2020-08-21	Malaysia	5	9240	0	125
2020-08-22	Malaysia	9	9249	0	125
2020-08-23	Malaysia	8	9257	0	125
2020-08-24	Malaysia	10	9267	0	125
2020-08-25	Malaysia	7	9274	0	125
2020-08-26	Malaysia	11	9285	0	125
2020-08-27	Malaysia	6	9291	0	125
2020-08-28	Malaysia	5	9296	0	125
2020-08-29	Malaysia	10	9306	0	125
2020-08-30	Malaysia	11	9317	0	125
2020-08-31	Malaysia	17	9334	1	126
2020-09-01	Malaysia	6	9340	1	127
2020-09-02	Malaysia	14	9354	1	128
2020-09-03	Malaysia	6	9360	0	128
2020-09-04	Malaysia	14	9374	0	128
2020-09-05	Malaysia	11	9385	0	128
2020-09-06	Malaysia	6	9391	0	128
2020-09-07	Malaysia	6	9397	0	128
2020-09-08	Malaysia	62	9459	0	128
2020-09-09	Malaysia	100	9559	0	128
2020-09-10	Malaysia	24	9583	0	128
2020-09-11	Malaysia	45	9628	0	128
2020-09-12	Malaysia	182	9810	0	128
2020-09-13	Malaysia	58	9868	0	128
2020-09-14	Malaysia	47	9915	0	128
2020-09-15	Malaysia	31	9946	0	128
2020-09-16	Malaysia	23	9969	0	128
2020-09-17	Malaysia	62	10031	0	128
2020-09-18	Malaysia	21	10052	0	128
2020-09-19	Malaysia	95	10147	1	129
2020-09-20	Malaysia	20	10167	1	130
2020-09-21	Malaysia	52	10219	0	130
2020-09-22	Malaysia	57	10276	0	130
2020-09-23	Malaysia	82	10358	0	130
2020-09-24	Malaysia	147	10505	3	133
2020-09-25	Malaysia	71	10576	0	133
2020-09-26	Malaysia	111	10687	0	133
2020-09-27	Malaysia	82	10769	0	133
2020-09-28	Malaysia	150	10919	1	134
2020-09-29	Malaysia	115	11034	0	134
2020-09-30	Malaysia	101	11135	0	134
2020-10-01	Malaysia	89	11224	2	136
2020-10-02	Malaysia	260	11484	0	136
2020-10-03	Malaysia	287	11771	0	136
2020-10-04	Malaysia	317	12088	1	137
2020-10-05	Malaysia	293	12381	0	137
2020-10-06	Malaysia	432	12813	0	137
2020-10-07	Malaysia	691	13504	4	141
2020-10-08	Malaysia	489	13993	0	141
2020-10-09	Malaysia	375	14368	5	146
2020-10-10	Malaysia	354	14722	6	152
2020-10-11	Malaysia	374	15096	3	155
2020-10-12	Malaysia	561	15657	2	157
2020-10-13	Malaysia	563	16220	2	159
2020-10-14	Malaysia	660	16880	4	163
2020-10-15	Malaysia	660	17540	4	167
2020-10-16	Malaysia	589	18129	3	170
2020-10-17	Malaysia	629	18758	6	176
2020-10-18	Malaysia	869	19627	4	180
2020-10-19	Malaysia	871	20498	7	187
2020-10-20	Malaysia	865	21363	3	190
2020-10-21	Malaysia	862	22225	3	193
2020-10-22	Malaysia	732	22957	6	199
2020-10-23	Malaysia	847	23804	5	204
2020-10-24	Malaysia	710	24514	10	214
2020-10-25	Malaysia	1228	25742	7	221
2020-10-26	Malaysia	823	26565	8	229
2020-10-27	Malaysia	1240	27805	7	236
2020-10-28	Malaysia	835	28640	2	238
2020-10-29	Malaysia	801	29441	8	246
2020-10-30	Malaysia	649	30090	0	246
2020-10-31	Malaysia	799	30889	3	249
2020-11-01	Malaysia	659	31548	0	249
2020-11-02	Malaysia	957	32505	0	249
2020-11-03	Malaysia	834	33339	2	251
2020-11-04	Malaysia	1054	34393	12	263
2020-11-05	Malaysia	1032	35425	8	271
2020-11-06	Malaysia	1009	36434	6	277
2020-11-07	Malaysia	1755	38189	2	279
2020-11-08	Malaysia	1168	39357	3	282
2020-11-09	Malaysia	852	40209	4	286
2020-11-10	Malaysia	972	41181	8	294
2020-11-11	Malaysia	869	42050	6	300
2020-11-12	Malaysia	822	42872	2	302
2020-11-13	Malaysia	919	43791	1	303
2020-11-14	Malaysia	1304	45095	1	304
2020-11-15	Malaysia	1114	46209	2	306
2020-11-16	Malaysia	1208	47417	3	309
2020-11-17	Malaysia	1103	48520	4	313
2020-11-18	Malaysia	1210	49730	5	318
2020-11-19	Malaysia	660	50390	4	322
2020-11-20	Malaysia	1290	51680	4	326
2020-11-21	Malaysia	958	52638	3	329
2020-11-22	Malaysia	1041	53679	3	332
2020-11-23	Malaysia	1096	54775	3	335
2020-11-24	Malaysia	1884	56659	2	337
2020-11-25	Malaysia	2188	58847	4	341
2020-11-26	Malaysia	970	59817	4	345
2020-11-27	Malaysia	935	60752	3	348
2020-11-28	Malaysia	1109	61861	2	350
2020-11-29	Malaysia	1315	63176	4	354
2020-11-30	Malaysia	1309	64485	3	357
2020-12-01	Malaysia	1212	65697	3	360
2020-12-02	Malaysia	1472	67169	3	363
2020-12-03	Malaysia	851	68020	2	365
2020-12-04	Malaysia	1075	69095	11	376
2020-12-05	Malaysia	1141	70236	0	376
2020-12-06	Malaysia	1123	71359	4	380
2020-12-07	Malaysia	1335	72694	2	382
2020-12-08	Malaysia	1600	74294	2	384
2020-12-09	Malaysia	1012	75306	4	388
2020-12-10	Malaysia	959	76265	5	393
2020-12-11	Malaysia	2234	78499	3	396
2020-12-12	Malaysia	1810	80309	6	402
2020-12-13	Malaysia	1937	82246	9	411
2020-12-14	Malaysia	1229	83475	4	415
2020-12-15	Malaysia	1371	84846	4	419
2020-12-16	Malaysia	1772	86618	3	422
2020-12-17	Malaysia	1295	87913	7	429
2020-12-18	Malaysia	1220	89133	3	432
2020-12-19	Malaysia	1683	90816	0	432
2020-12-20	Malaysia	1153	91969	1	433
2020-12-21	Malaysia	1340	93309	4	437
2020-12-22	Malaysia	2018	95327	1	438
2020-12-23	Malaysia	2062	97389	1	439
2020-12-24	Malaysia	1348	98737	5	444
2020-12-25	Malaysia	1581	100318	2	446
2020-12-26	Malaysia	1247	101565	3	449
2020-12-27	Malaysia	2335	103900	2	451
2020-12-28	Malaysia	1196	105096	1	452
2020-12-29	Malaysia	1594	106690	3	455
2020-12-30	Malaysia	1925	108615	2	457
2020-12-31	Malaysia	1870	110485	6	463
2021-01-01	Malaysia	2525	113010	8	471
2021-01-02	Malaysia	2068	115078	3	474
2021-01-03	Malaysia	2295	117373	9	483
2021-01-04	Malaysia	1704	119077	11	494
2021-01-05	Malaysia	1741	120818	7	501
2021-01-06	Malaysia	2027	122845	8	509
2021-01-07	Malaysia	2593	125438	4	513
2021-01-08	Malaysia	3027	128465	8	521
2021-01-09	Malaysia	2643	131108	16	537
2021-01-10	Malaysia	2451	133559	5	542
2021-01-11	Malaysia	2433	135992	9	551
2021-01-12	Malaysia	2232	138224	4	555
2021-01-13	Malaysia	3309	141533	4	559
2021-01-14	Malaysia	2985	144518	4	563
2021-01-15	Malaysia	3337	147855	15	578
2021-01-16	Malaysia	3211	151066	8	586
2021-01-17	Malaysia	4029	155095	8	594
2021-01-18	Malaysia	3339	158434	7	601
2021-01-19	Malaysia	3306	161740	4	605
2021-01-20	Malaysia	3631	165371	14	619
2021-01-21	Malaysia	4008	169379	11	630
2021-01-22	Malaysia	3170	172549	12	642
2021-01-23	Malaysia	3631	176180	18	660
2021-01-24	Malaysia	4275	180455	7	667
2021-01-25	Malaysia	3346	183801	11	678
2021-01-26	Malaysia	3048	186849	11	689
2021-01-27	Malaysia	3585	190434	11	700
2021-01-28	Malaysia	3680	194114	7	707
2021-01-29	Malaysia	4094	198208	10	717
2021-01-30	Malaysia	5725	203933	16	733
2021-01-31	Malaysia	5728	209661	13	746
2021-02-01	Malaysia	5298	214959	14	760
2021-02-02	Malaysia	4214	219173	10	770
2021-02-03	Malaysia	3455	222628	21	791
2021-02-04	Malaysia	4284	226912	18	809
2021-02-05	Malaysia	4571	231483	17	826
2021-02-06	Malaysia	3391	234874	19	845
2021-02-07	Malaysia	3847	238721	12	857
2021-02-08	Malaysia	3731	242452	15	872
2021-02-09	Malaysia	3100	245552	24	896
2021-02-10	Malaysia	2764	248316	13	909
2021-02-11	Malaysia	3288	251604	14	923
2021-02-12	Malaysia	3384	254988	13	936
2021-02-13	Malaysia	3318	258306	17	953
2021-02-14	Malaysia	3499	261805	5	958
2021-02-15	Malaysia	2464	264269	7	965
2021-02-16	Malaysia	2186	266455	10	975
2021-02-17	Malaysia	2710	269165	8	983
2021-02-18	Malaysia	2998	272163	22	1005
2021-02-19	Malaysia	2712	274875	25	1030
2021-02-20	Malaysia	2936	277811	13	1043
2021-02-21	Malaysia	2461	280272	8	1051
2021-02-22	Malaysia	3297	283569	5	1056
2021-02-23	Malaysia	2192	285761	6	1062
2021-02-24	Malaysia	2468	288229	14	1076
2021-02-25	Malaysia	3545	291774	12	1088
2021-02-26	Malaysia	1924	293698	12	1100
2021-02-27	Malaysia	2253	295951	11	1111
2021-02-28	Malaysia	2364	298315	10	1121
2021-03-01	Malaysia	2437	300752	9	1130
2021-03-02	Malaysia	1828	302580	5	1135
2021-03-03	Malaysia	1555	304135	6	1141
2021-03-04	Malaysia	1745	305880	7	1148
2021-03-05	Malaysia	2063	307943	5	1153
2021-03-06	Malaysia	2154	310097	6	1159
2021-03-07	Malaysia	1680	311777	7	1166
2021-03-08	Malaysia	1683	313460	3	1169
2021-03-09	Malaysia	1529	314989	8	1177
2021-03-10	Malaysia	1280	316269	9	1186
2021-03-11	Malaysia	1448	317717	5	1191
2021-03-12	Malaysia	1647	319364	9	1200
2021-03-13	Malaysia	1575	320939	3	1203
2021-03-14	Malaysia	1470	322409	3	1206
2021-03-15	Malaysia	1354	323763	4	1210
2021-03-16	Malaysia	1208	324971	3	1213
2021-03-17	Malaysia	1063	326034	5	1218
2021-03-18	Malaysia	1219	327253	2	1220
2021-03-19	Malaysia	1213	328466	3	1223
2021-03-20	Malaysia	1576	330042	2	1225
2021-03-21	Malaysia	1671	331713	4	1229
2021-03-22	Malaysia	1327	333040	4	1233
2021-03-23	Malaysia	1116	334156	5	1238
2021-03-24	Malaysia	1384	335540	6	1244
2021-03-25	Malaysia	1268	336808	2	1246
2021-03-26	Malaysia	1360	338168	2	1248
2021-03-27	Malaysia	1275	339443	1	1249
2021-03-28	Malaysia	1199	340642	2	1251
2021-03-29	Malaysia	1302	341944	4	1255
2021-03-30	Malaysia	941	342885	5	1260
2021-03-31	Malaysia	1133	344018	5	1265
2021-04-01	Malaysia	1482	345500	7	1272
2021-04-02	Malaysia	1178	346678	6	1278
2021-04-03	Malaysia	1294	347972	5	1283
2021-04-04	Malaysia	1638	349610	3	1286
2021-04-05	Malaysia	1349	350959	2	1288
2021-04-06	Malaysia	1070	352029	7	1295
2021-04-07	Malaysia	1300	353329	5	1300
2021-04-08	Malaysia	1139	354468	4	1304
2021-04-09	Malaysia	1285	355753	4	1308
2021-04-10	Malaysia	1854	357607	5	1313
2021-04-11	Malaysia	1510	359117	8	1321
2021-04-12	Malaysia	1739	360856	8	1329
2021-04-13	Malaysia	1317	362173	4	1333
2021-04-14	Malaysia	1767	363940	12	1345
2021-04-15	Malaysia	1889	365829	8	1353
2021-04-16	Malaysia	2148	367977	10	1363
2021-04-17	Malaysia	2551	370528	2	1365
2021-04-18	Malaysia	2331	372859	5	1370
2021-04-19	Malaysia	2195	375054	8	1378
2021-04-20	Malaysia	2078	377132	8	1386
2021-04-21	Malaysia	2341	379473	3	1389
2021-04-22	Malaysia	2340	381813	11	1400
2021-04-23	Malaysia	2875	384688	7	1407
2021-04-24	Malaysia	2847	387535	8	1415
2021-04-25	Malaysia	2717	390252	11	1426
2021-04-26	Malaysia	2690	392942	10	1436
2021-04-27	Malaysia	2776	395718	13	1449
2021-04-28	Malaysia	2733	398451	13	1462
2021-04-29	Malaysia	3142	401593	15	1477
2021-04-30	Malaysia	3332	404925	15	1492
2021-05-01	Malaysia	3788	408713	14	1506
2021-05-02	Malaysia	2881	411594	15	1521
2021-05-03	Malaysia	3418	415012	12	1533
2021-05-04	Malaysia	2500	417512	18	1551
2021-05-05	Malaysia	3120	420632	23	1574
2021-05-06	Malaysia	3744	424376	17	1591
2021-05-07	Malaysia	3551	427927	19	1610
2021-05-08	Malaysia	4498	432425	22	1632
2021-05-09	Malaysia	4519	436944	25	1657
2021-05-10	Malaysia	3733	440677	26	1683
2021-05-11	Malaysia	3807	444484	17	1700
2021-05-12	Malaysia	3973	448457	22	1722
2021-05-13	Malaysia	4765	453222	39	1761
2021-05-14	Malaysia	4855	458077	27	1788
2021-05-15	Malaysia	4113	462190	34	1822
2021-05-16	Malaysia	4140	466330	44	1866
2021-05-17	Malaysia	3780	470110	36	1902
2021-05-18	Malaysia	4446	474556	45	1947
2021-05-19	Malaysia	4865	479421	47	1994
2021-05-20	Malaysia	6075	485496	46	2040
2021-05-21	Malaysia	6806	492302	59	2099
2021-05-22	Malaysia	6493	498795	50	2149
2021-05-23	Malaysia	6320	505115	50	2199
2021-05-24	Malaysia	6976	512091	49	2248
2021-05-25	Malaysia	6509	518600	61	2309
2021-05-26	Malaysia	7289	525889	60	2369
2021-05-27	Malaysia	7478	533367	63	2432
2021-05-28	Malaysia	7857	541224	59	2491
2021-05-29	Malaysia	8290	549514	61	2552
2021-05-30	Malaysia	9020	558534	98	2650
2021-05-31	Malaysia	6999	565533	79	2729
2021-06-01	Malaysia	6824	572357	67	2796
2021-06-02	Malaysia	7105	579462	71	2867
2021-06-03	Malaysia	7703	587165	126	2993
2021-06-04	Malaysia	8209	595374	103	3096
2021-06-05	Malaysia	7748	603122	86	3182
2021-06-06	Malaysia	7452	610574	109	3291
2021-06-07	Malaysia	6241	616815	87	3378
2021-06-08	Malaysia	5271	622086	82	3460
2021-06-09	Malaysia	5566	627652	76	3536
2021-06-10	Malaysia	6239	633891	75	3611
2021-06-11	Malaysia	5671	639562	73	3684
2021-06-12	Malaysia	6849	646411	84	3768
2021-06-13	Malaysia	5793	652204	76	3844
2021-06-14	Malaysia	5304	657508	64	3908
2021-06-15	Malaysia	4949	662457	60	3968
2021-06-16	Malaysia	5419	667876	101	4069
2021-06-17	Malaysia	5150	673026	73	4142
2021-06-18	Malaysia	5738	678764	60	4202
2021-06-19	Malaysia	6440	685204	74	4276
2021-06-20	Malaysia	5911	691115	72	4348
2021-06-21	Malaysia	5293	696408	60	4408
2021-06-22	Malaysia	4611	701019	69	4477
2021-06-23	Malaysia	4743	705762	77	4554
2021-06-24	Malaysia	5244	711006	83	4637
2021-06-25	Malaysia	5841	716847	84	4721
2021-06-26	Malaysia	5812	722659	82	4803
2021-06-27	Malaysia	5803	728462	81	4884
2021-06-28	Malaysia	5586	734048	60	4944
2021-06-29	Malaysia	5218	739266	57	5001
2021-06-30	Malaysia	6437	745703	107	5108
2021-07-01	Malaysia	6276	751979	62	5170
2021-07-02	Malaysia	6988	758967	84	5254
2021-07-03	Malaysia	6982	765949	73	5327
2021-07-04	Malaysia	6658	772607	107	5434
2021-07-05	Malaysia	6045	778652	63	5497
2021-07-06	Malaysia	6387	785039	77	5574
2021-07-07	Malaysia	7654	792693	103	5677
2021-07-08	Malaysia	7097	799790	91	5768
2021-07-09	Malaysia	8868	808658	135	5903
2021-07-10	Malaysia	9180	817838	77	5980
2021-07-11	Malaysia	9353	827191	87	6067
2021-07-12	Malaysia	9105	836296	91	6158
2021-07-13	Malaysia	8574	844870	102	6260
2021-07-14	Malaysia	11079	855949	125	6385
2021-07-15	Malaysia	11618	867567	118	6503
2021-07-16	Malaysia	13215	880782	110	6613
2021-07-17	Malaysia	12541	893323	115	6728
2021-07-18	Malaysia	12528	905851	138	6866
2021-07-19	Malaysia	10710	916561	153	7019
2021-07-20	Malaysia	10972	927533	129	7148
2021-07-21	Malaysia	12366	939899	93	7241
2021-07-22	Malaysia	11985	951884	199	7440
2021-07-23	Malaysia	13034	964918	134	7574
2021-07-24	Malaysia	15573	980491	144	7718
2021-07-25	Malaysia	15902	996393	184	7902
2021-07-26	Malaysia	17045	1013438	92	7994
2021-07-27	Malaysia	14516	1027954	207	8201
2021-07-28	Malaysia	16117	1044071	203	8404
2021-07-29	Malaysia	17405	1061476	147	8551
2021-07-30	Malaysia	17170	1078646	174	8725
2021-07-31	Malaysia	16840	1095486	134	8859
2021-08-01	Malaysia	17786	1113272	165	9024
2021-08-02	Malaysia	17150	1130422	160	9184
2021-08-03	Malaysia	15764	1146186	219	9403
2021-08-04	Malaysia	17105	1163291	195	9598
2021-08-05	Malaysia	19819	1183110	257	9855
2021-08-06	Malaysia	20596	1203706	164	10019
2021-08-07	Malaysia	20889	1224595	160	10179
2021-08-08	Malaysia	19257	1243852	210	10389
2021-08-09	Malaysia	18688	1262540	360	10749
2021-08-10	Malaysia	17236	1279776	212	10961
2021-08-11	Malaysia	19991	1299767	201	11162
2021-08-12	Malaysia	20780	1320547	211	11373
2021-08-13	Malaysia	21668	1342215	318	11691
2021-08-14	Malaysia	21468	1363683	277	11968
2021-08-15	Malaysia	20670	1384353	260	12228
2021-08-16	Malaysia	20546	1404899	282	12510
2021-08-17	Malaysia	19740	1424639	274	12784
2021-08-18	Malaysia	19631	1444270	293	13077
2021-08-19	Malaysia	22242	1466512	225	13302
2021-08-20	Malaysia	22948	1489460	178	13480
2021-08-21	Malaysia	23564	1513024	233	13713
2021-08-22	Malaysia	22262	1535286	223	13936
2021-08-23	Malaysia	19807	1555093	232	14168
2021-08-24	Malaysia	17672	1572765	174	14342
2021-08-25	Malaysia	20837	1593602	211	14553
2021-08-26	Malaysia	22642	1616244	265	14818
2021-08-27	Malaysia	24599	1640843	393	15211
2021-08-28	Malaysia	22070	1662913	339	15550
2021-08-29	Malaysia	22597	1685510	252	15802
2021-08-30	Malaysia	20579	1706089	285	16087
2021-08-31	Malaysia	19268	1725357	295	16382
2021-09-01	Malaysia	20897	1746254	282	16664
2021-09-02	Malaysia	18762	1765016	278	16942
2021-09-03	Malaysia	20988	1786004	249	17191
2021-09-04	Malaysia	19378	1805382	330	17521
2021-09-05	Malaysia	19057	1824439	362	17883
2021-09-06	Malaysia	20396	1844835	336	18219
2021-09-07	Malaysia	17352	1862187	272	18491
2021-09-08	Malaysia	18547	1880734	311	18802
2021-09-09	Malaysia	19733	1900467	361	19163
2021-09-10	Malaysia	19307	1919774	323	19486
2021-09-11	Malaysia	21176	1940950	341	19827
2021-09-12	Malaysia	19550	1960500	592	20419
2021-09-13	Malaysia	19198	1979698	292	20711
2021-09-14	Malaysia	16073	1995771	413	21124
2021-09-15	Malaysia	15669	2011440	463	21587
2021-09-16	Malaysia	19495	2030935	422	22009
2021-09-17	Malaysia	18815	2049750	346	22355
2021-09-18	Malaysia	17577	2067327	388	22743
2021-09-19	Malaysia	15549	2082876	324	23067
2021-09-20	Malaysia	14954	2097830	376	23443
2021-09-21	Malaysia	14345	2112175	301	23744
2021-09-22	Malaysia	15759	2127934	334	24078
2021-09-23	Malaysia	14990	2142924	487	24565
2021-09-24	Malaysia	13754	2156678	116	24681
2021-09-25	Malaysia	14554	2171232	250	24931
2021-09-26	Malaysia	13899	2185131	228	25159
2021-09-27	Malaysia	13104	2198235	278	25437
2021-09-28	Malaysia	10959	2209194	258	25695
2021-09-29	Malaysia	11332	2220526	240	25935
2021-09-30	Malaysia	12434	2232960	208	26143
2021-10-01	Malaysia	12735	2245695	192	26335
2021-10-02	Malaysia	11889	2257584	121	26456
2021-10-03	Malaysia	10915	2268499	109	26565
2021-10-04	Malaysia	9066	2277565	118	26683
2021-10-05	Malaysia	8075	2285640	76	26759
2021-10-06	Malaysia	8817	2294457	117	26876
2021-10-07	Malaysia	9380	2303837	105	26981
2021-10-08	Malaysia	9890	2313727	132	27113
2021-10-09	Malaysia	9751	2323478	78	27191
2021-10-10	Malaysia	8743	2332221	74	27265
2021-10-11	Malaysia	7373	2339594	64	27329
2021-10-12	Malaysia	6709	2346303	93	27422
2021-10-13	Malaysia	7276	2353579	103	27525
2021-10-14	Malaysia	7950	2361529	68	27593
2021-10-15	Malaysia	8084	2369613	88	27681
2021-10-16	Malaysia	7420	2377033	89	27770
2021-10-17	Malaysia	7509	2384542	88	27858
2021-10-18	Malaysia	6145	2390687	63	27921
2021-10-19	Malaysia	5434	2396121	72	27993
2021-10-20	Malaysia	5745	2401866	69	28062
2021-10-21	Malaysia	5516	2407382	76	28138
2021-10-22	Malaysia	6210	2413592	96	28234
2021-10-23	Malaysia	6630	2420222	78	28312
2021-10-24	Malaysia	5828	2426050	42	28354
2021-10-25	Malaysia	5666	2431716	46	28400
2021-10-26	Malaysia	4782	2436498	92	28492
2021-10-27	Malaysia	5726	2442224	84	28576
2021-10-28	Malaysia	6148	2448372	98	28674
2021-10-29	Malaysia	6377	2454749	95	28769
2021-10-30	Malaysia	6060	2460809	63	28832
2021-10-31	Malaysia	5854	2466663	44	28876
2021-11-01	Malaysia	4979	2471642	36	28912
2021-11-02	Malaysia	4626	2476268	63	28975
2021-11-03	Malaysia	5071	2481339	70	29045
2021-11-04	Malaysia	5291	2486630	46	29091
2021-11-05	Malaysia	5713	2492343	64	29155
2021-11-06	Malaysia	4922	2497265	47	29202
2021-11-07	Malaysia	4701	2501966	54	29256
2021-11-08	Malaysia	4343	2506309	35	29291
2021-11-09	Malaysia	4543	2510852	58	29349
2021-11-10	Malaysia	5403	2516255	78	29427
2021-11-11	Malaysia	6243	2522498	59	29486
2021-11-12	Malaysia	6323	2528821	49	29535
2021-11-13	Malaysia	6517	2535338	41	29576
2021-11-14	Malaysia	5809	2541147	55	29631
2021-11-15	Malaysia	5162	2546309	45	29676
2021-11-16	Malaysia	5143	2551452	53	29729
2021-11-17	Malaysia	5413	2556865	40	29769
2021-11-18	Malaysia	6288	2563153	68	29837
2021-11-19	Malaysia	6380	2569533	55	29892
2021-11-20	Malaysia	6355	2575888	45	29937
2021-11-21	Malaysia	5859	2581747	41	29978
2021-11-22	Malaysia	4854	2586601	24	30002
2021-11-23	Malaysia	4885	2591486	61	30063
2021-11-24	Malaysia	5594	2597080	47	30110
2021-11-25	Malaysia	5755	2602835	37	30147
2021-11-26	Malaysia	6144	2608979	48	30195
2021-11-27	Malaysia	5501	2614480	45	30240
2021-11-28	Malaysia	5097	2619577	40	30280
2021-11-29	Malaysia	4239	2623816	29	30309
2021-11-30	Malaysia	4087	2627903	61	30370
2021-12-01	Malaysia	4879	2632782	55	30425
2021-12-02	Malaysia	5439	2638221	49	30474
2021-12-03	Malaysia	5806	2644027	47	30521
2021-12-04	Malaysia	5551	2649578	17	30538
2021-12-05	Malaysia	4896	2654474	36	30574
2021-12-06	Malaysia	4298	2658772	40	30614
2021-12-07	Malaysia	4262	2663034	38	30652
2021-12-08	Malaysia	4965	2667999	66	30718
2021-12-09	Malaysia	5020	2673019	28	30746
2021-12-10	Malaysia	5446	2678465	41	30787
2021-12-11	Malaysia	5058	2683523	44	30831
2021-12-12	Malaysia	4626	2688149	31	30862
2021-12-13	Malaysia	3490	2691639	17	30879
2021-12-14	Malaysia	3504	2695143	29	30908
2021-12-15	Malaysia	4097	2699240	48	30956
2021-12-16	Malaysia	3900	2703140	33	30989
2021-12-17	Malaysia	4262	2707402	37	31026
2021-12-18	Malaysia	4362	2711764	18	31044
2021-12-19	Malaysia	4083	2715847	29	31073
2021-12-20	Malaysia	3108	2718955	19	31092
2021-12-21	Malaysia	2589	2721544	43	31135
2021-12-22	Malaysia	3140	2724684	57	31192
2021-12-23	Malaysia	3519	2728203	29	31221
2021-12-24	Malaysia	3510	2731713	44	31265
2021-12-25	Malaysia	3528	2735241	43	31308
2021-12-26	Malaysia	3160	2738401	7	31315
2021-12-27	Malaysia	2778	2741179	19	31334
2021-12-28	Malaysia	2757	2743936	35	31369
2021-12-29	Malaysia	2897	2746833	23	31392
2021-12-30	Malaysia	3683	2750516	36	31428
2021-12-31	Malaysia	3997	2754513	34	31462
2022-01-01	Malaysia	3573	2758086	25	31487
2022-01-02	Malaysia	3386	2761472	26	31513
2022-01-03	Malaysia	2882	2764354	19	31532
2022-01-04	Malaysia	2690	2767044	28	31560
2022-01-05	Malaysia	2842	2769886	31	31591
2022-01-06	Malaysia	3270	2773156	18	31609
2022-01-07	Malaysia	3543	2776699	19	31628
2022-01-08	Malaysia	3381	2780080	14	31642
2022-01-09	Malaysia	3251	2783331	13	31655
2022-01-10	Malaysia	2888	2786219	23	31678
2022-01-11	Malaysia	2641	2788860	18	31696
2022-01-12	Malaysia	3175	2792035	27	31723
2022-01-13	Malaysia	3198	2795233	15	31738
2022-01-14	Malaysia	3684	2798917	12	31750
2022-01-15	Malaysia	3346	2802263	12	31762
2022-01-16	Malaysia	3074	2805337	19	31781
2022-01-17	Malaysia	3010	2808347	12	31793
2022-01-18	Malaysia	2342	2810689	16	31809
2022-01-19	Malaysia	3245	2813934	9	31818
2022-01-20	Malaysia	3229	2817163	13	31831
2022-01-21	Malaysia	3764	2820927	22	31853
2022-01-22	Malaysia	4046	2824973	15	31868
2022-01-23	Malaysia	4116	2829089	15	31883
2022-01-24	Malaysia	3856	2832945	9	31892
2022-01-25	Malaysia	3214	2836159	10	31902
2022-01-26	Malaysia	4066	2840225	16	31918
2022-01-27	Malaysia	4744	2844969	12	31930
2022-01-28	Malaysia	5439	2850408	10	31940
2022-01-29	Malaysia	5522	2855930	12	31952
2022-01-30	Malaysia	5139	2861069	5	31957
2022-01-31	Malaysia	4915	2865984	8	31965
2022-02-01	Malaysia	4774	2870758	13	31978
2022-02-02	Malaysia	5566	2876324	7	31985
2022-02-03	Malaysia	5736	2882060	7	31992
2022-02-04	Malaysia	5720	2887780	8	32000
2022-02-05	Malaysia	7234	2895014	11	32011
2022-02-06	Malaysia	9117	2904131	14	32025
2022-02-07	Malaysia	10089	2914220	9	32034
2022-02-08	Malaysia	11034	2925254	9	32043
2022-02-09	Malaysia	13944	2939198	13	32056
2022-02-10	Malaysia	17134	2956332	9	32065
2022-02-11	Malaysia	19090	2975422	10	32075
2022-02-12	Malaysia	20939	2996361	24	32099
2022-02-13	Malaysia	22802	3019163	15	32114
2022-02-14	Malaysia	21072	3040235	11	32125
2022-02-15	Malaysia	21315	3061550	24	32149
2022-02-16	Malaysia	22133	3083683	31	32180
2022-02-17	Malaysia	27831	3111514	21	32201
2022-02-18	Malaysia	26701	3138215	39	32240
2022-02-19	Malaysia	27808	3166023	24	32264
2022-02-20	Malaysia	28825	3194848	46	32310
2022-02-21	Malaysia	26832	3221680	37	32347
2022-02-22	Malaysia	25099	3246779	43	32390
2022-02-23	Malaysia	27179	3273958	43	32433
2022-02-24	Malaysia	31199	3305157	55	32488
2022-02-25	Malaysia	32070	3337227	46	32534
2022-02-26	Malaysia	30644	3367871	57	32591
2022-02-27	Malaysia	27299	3395170	43	32634
2022-02-28	Malaysia	24466	3419636	40	32674
2022-03-01	Malaysia	23100	3442736	75	32749
2022-03-02	Malaysia	25854	3468590	78	32827
2022-03-03	Malaysia	27500	3496090	115	32942
2022-03-04	Malaysia	32467	3528557	86	33028
2022-03-05	Malaysia	33209	3561766	78	33106
2022-03-06	Malaysia	33406	3595172	67	33173
2022-03-07	Malaysia	27435	3622607	55	33228
2022-03-08	Malaysia	26856	3649463	77	33305
2022-03-09	Malaysia	31490	3680953	79	33384
2022-03-10	Malaysia	30246	3711199	113	33497
2022-03-11	Malaysia	30787	3741986	70	33567
2022-03-12	Malaysia	32800	3774786	53	33620
2022-03-13	Malaysia	26250	3801036	100	33720
2022-03-14	Malaysia	22535	3823571	87	33807
2022-03-15	Malaysia	22030	3845601	92	33899
2022-03-16	Malaysia	26534	3872135	95	33994
2022-03-17	Malaysia	28298	3900433	105	34099
2022-03-18	Malaysia	27004	3927437	86	34185
2022-03-19	Malaysia	24241	3951678	59	34244
2022-03-20	Malaysia	22341	3974019	85	34329
2022-03-21	Malaysia	19105	3993124	71	34400
2022-03-22	Malaysia	17828	4010952	63	34463
2022-03-23	Malaysia	21483	4032435	72	34535
2022-03-24	Malaysia	22491	4054926	65	34600
2022-03-25	Malaysia	24316	4079242	64	34664
2022-03-26	Malaysia	21839	4101081	53	34717
2022-03-27	Malaysia	20923	4122004	34	34751
2022-03-28	Malaysia	16863	4138867	37	34788
2022-03-29	Malaysia	13336	4152203	54	34842
2022-03-30	Malaysia	15215	4167418	64	34906
2022-03-31	Malaysia	15941	4183359	33	34939
2022-04-01	Malaysia	18560	4201919	44	34983
2022-04-02	Malaysia	17476	4219395	30	35013
2022-04-03	Malaysia	14692	4234087	56	35069
2022-04-04	Malaysia	12380	4246467	30	35099
2022-04-05	Malaysia	10002	4256469	28	35127
2022-04-06	Malaysia	12017	4268486	33	35160
2022-04-07	Malaysia	12105	4280591	32	35192
2022-04-08	Malaysia	11994	4292585	36	35228
2022-04-09	Malaysia	14944	4307529	31	35259
2022-04-10	Malaysia	10177	4317706	21	35280
2022-04-11	Malaysia	8112	4325818	12	35292
2022-04-12	Malaysia	7739	4333557	19	35311
2022-04-13	Malaysia	9002	4342559	30	35341
2022-04-14	Malaysia	10052	4352611	22	35363
2022-04-15	Malaysia	10413	4363024	18	35381
2022-04-16	Malaysia	9673	4372697	0	35381
2022-04-17	Malaysia	9705	4382402	28	35409
2022-04-18	Malaysia	6623	4389025	12	35421
2022-04-19	Malaysia	7140	4396165	16	35437
2022-04-20	Malaysia	6069	4402234	12	35449
2022-04-21	Malaysia	6968	4409202	16	35465
2022-04-22	Malaysia	5899	4415101	5	35470
2022-04-23	Malaysia	6342	4421443	12	35482
2022-04-24	Malaysia	5624	4427067	9	35491
2022-04-25	Malaysia	4006	4431073	8	35499
2022-04-26	Malaysia	2478	4433551	8	35507
2022-04-27	Malaysia	3361	4436912	13	35520
2022-04-28	Malaysia	3471	4440383	6	35526
2022-04-29	Malaysia	2935	4443318	10	35536
2022-04-30	Malaysia	2579	4445897	6	35542
2022-05-01	Malaysia	2107	4448004	5	35547
2022-05-02	Malaysia	1503	4449507	3	35550
2022-05-03	Malaysia	1352	4450859	5	35555
2022-05-04	Malaysia	922	4451781	9	35564
2022-05-05	Malaysia	1054	4452835	3	35567
2022-05-06	Malaysia	1278	4454113	2	35569
2022-05-07	Malaysia	1251	4455364	7	35576
2022-05-08	Malaysia	1372	4456736	3	35579
2022-05-09	Malaysia	2153	4458889	4	35583
2022-05-10	Malaysia	2246	4461135	1	35584
2022-05-11	Malaysia	2605	4463740	6	35590
2022-05-12	Malaysia	3321	4467061	8	35598
2022-05-13	Malaysia	3410	4470471	4	35602
2022-05-14	Malaysia	3029	4473500	5	35607
2022-05-15	Malaysia	2373	4475873	5	35612
2022-05-16	Malaysia	2239	4478112	3	35615
2022-05-17	Malaysia	1697	4479809	5	35620
2022-05-18	Malaysia	1469	4481278	3	35623
2022-05-19	Malaysia	2017	4483295	7	35630
2022-05-20	Malaysia	2124	4485419	3	35633
2022-05-21	Malaysia	2063	4487482	5	35638
2022-05-22	Malaysia	2024	4489506	0	35638
2022-05-23	Malaysia	1814	4491320	5	35643
2022-05-24	Malaysia	1544	4492864	2	35645
2022-05-25	Malaysia	1918	4494782	2	35647
2022-05-26	Malaysia	2430	4497212	6	35653
2022-05-27	Malaysia	1845	4499057	3	35656
2022-05-28	Malaysia	1877	4500934	2	35658
2022-05-29	Malaysia	1645	4502579	2	35660
2022-05-30	Malaysia	1155	4503734	5	35665
2022-05-31	Malaysia	1325	4505059	4	35669
2022-06-01	Malaysia	1451	4506510	7	35676
2022-06-02	Malaysia	1809	4508319	2	35678
2022-06-03	Malaysia	1877	4510196	2	35680
2022-06-04	Malaysia	1844	4512040	1	35681
2022-06-05	Malaysia	1591	4513631	5	35686
2022-06-06	Malaysia	1358	4514989	2	35688
2022-06-07	Malaysia	1330	4516319	2	35690
2022-06-08	Malaysia	1128	4517447	9	35699
2022-06-09	Malaysia	1518	4518965	6	35705
2022-06-10	Malaysia	1887	4520852	3	35708
2022-06-11	Malaysia	0	4520852	0	35708
2022-06-12	Malaysia	3875	4524727	3	35711
2022-06-13	Malaysia	1571	4526298	1	35712
2022-06-14	Malaysia	2092	4528390	4	35716
2022-06-15	Malaysia	1922	4530312	4	35720
2022-06-16	Malaysia	2320	4532632	5	35725
2022-06-17	Malaysia	2033	4534665	5	35730
2022-06-18	Malaysia	2130	4536795	2	35732
2022-06-19	Malaysia	2127	4538922	0	35732
2022-06-20	Malaysia	1690	4540612	0	35732
2022-06-21	Malaysia	2093	4542705	3	35735
2022-06-22	Malaysia	1921	4544626	2	35737
2022-06-23	Malaysia	2425	4547051	4	35741
2022-06-24	Malaysia	2796	4549847	1	35742
2022-06-25	Malaysia	2512	4552359	3	35745
2022-06-26	Malaysia	2302	4554661	0	35745
2022-06-27	Malaysia	2003	4556664	1	35746
2022-06-28	Malaysia	1894	4558558	8	35754
2022-06-29	Malaysia	2025	4560583	0	35754
2022-06-30	Malaysia	2605	4563188	4	35758
2022-07-01	Malaysia	2867	4566055	5	35763
2022-07-02	Malaysia	2773	4568828	2	35765
2022-07-03	Malaysia	2527	4571355	0	35765
2022-07-04	Malaysia	2536	4573891	6	35771
2022-07-05	Malaysia	1918	4575809	5	35776
2022-07-06	Malaysia	2932	4578741	8	35784
2022-07-07	Malaysia	3561	4582302	3	35787
2022-07-08	Malaysia	4020	4586322	5	35792
2020-01-03	Maldives	0	0	0	0
2020-01-04	Maldives	0	0	0	0
2020-01-05	Maldives	0	0	0	0
2020-01-06	Maldives	0	0	0	0
2020-01-07	Maldives	0	0	0	0
2020-01-08	Maldives	0	0	0	0
2020-01-09	Maldives	0	0	0	0
2020-01-10	Maldives	0	0	0	0
2020-01-11	Maldives	0	0	0	0
2020-01-12	Maldives	0	0	0	0
2020-01-13	Maldives	0	0	0	0
2020-01-14	Maldives	0	0	0	0
2020-01-15	Maldives	0	0	0	0
2020-01-16	Maldives	0	0	0	0
2020-01-17	Maldives	0	0	0	0
2020-01-18	Maldives	0	0	0	0
2020-01-19	Maldives	0	0	0	0
2020-01-20	Maldives	0	0	0	0
2020-01-21	Maldives	0	0	0	0
2020-01-22	Maldives	0	0	0	0
2020-01-23	Maldives	0	0	0	0
2020-01-24	Maldives	0	0	0	0
2020-01-25	Maldives	0	0	0	0
2020-01-26	Maldives	0	0	0	0
2020-01-27	Maldives	0	0	0	0
2020-01-28	Maldives	0	0	0	0
2020-01-29	Maldives	0	0	0	0
2020-01-30	Maldives	0	0	0	0
2020-01-31	Maldives	0	0	0	0
2020-02-01	Maldives	0	0	0	0
2020-02-02	Maldives	0	0	0	0
2020-02-03	Maldives	0	0	0	0
2020-02-04	Maldives	0	0	0	0
2020-02-05	Maldives	0	0	0	0
2020-02-06	Maldives	0	0	0	0
2020-02-07	Maldives	0	0	0	0
2020-02-08	Maldives	0	0	0	0
2020-02-09	Maldives	0	0	0	0
2020-02-10	Maldives	0	0	0	0
2020-02-11	Maldives	0	0	0	0
2020-02-12	Maldives	0	0	0	0
2020-02-13	Maldives	0	0	0	0
2020-02-14	Maldives	0	0	0	0
2020-02-15	Maldives	0	0	0	0
2020-02-16	Maldives	0	0	0	0
2020-02-17	Maldives	0	0	0	0
2020-02-18	Maldives	0	0	0	0
2020-02-19	Maldives	0	0	0	0
2020-02-20	Maldives	0	0	0	0
2020-02-21	Maldives	0	0	0	0
2020-02-22	Maldives	0	0	0	0
2020-02-23	Maldives	0	0	0	0
2020-02-24	Maldives	0	0	0	0
2020-02-25	Maldives	0	0	0	0
2020-02-26	Maldives	0	0	0	0
2020-02-27	Maldives	0	0	0	0
2020-02-28	Maldives	0	0	0	0
2020-02-29	Maldives	0	0	0	0
2020-03-01	Maldives	0	0	0	0
2020-03-02	Maldives	0	0	0	0
2020-03-03	Maldives	0	0	0	0
2020-03-04	Maldives	0	0	0	0
2020-03-05	Maldives	0	0	0	0
2020-03-06	Maldives	0	0	0	0
2020-03-07	Maldives	6	6	0	0
2020-03-08	Maldives	-4	2	0	0
2020-03-09	Maldives	2	4	0	0
2020-03-10	Maldives	2	6	0	0
2020-03-11	Maldives	2	8	0	0
2020-03-12	Maldives	4	12	0	0
2020-03-13	Maldives	0	12	0	0
2020-03-14	Maldives	-3	9	0	0
2020-03-15	Maldives	2	11	0	0
2020-03-16	Maldives	2	13	0	0
2020-03-17	Maldives	4	17	0	0
2020-03-18	Maldives	0	17	0	0
2020-03-19	Maldives	0	17	0	0
2020-03-20	Maldives	0	17	0	0
2020-03-21	Maldives	0	17	0	0
2020-03-22	Maldives	0	17	0	0
2020-03-23	Maldives	0	17	0	0
2020-03-24	Maldives	0	17	0	0
2020-03-25	Maldives	0	17	0	0
2020-03-26	Maldives	0	17	0	0
2020-03-27	Maldives	0	17	0	0
2020-03-28	Maldives	0	17	0	0
2020-03-29	Maldives	-1	16	0	0
2020-03-30	Maldives	1	17	0	0
2020-03-31	Maldives	1	18	0	0
2020-04-01	Maldives	1	19	0	0
2020-04-02	Maldives	0	19	0	0
2020-04-03	Maldives	0	19	0	0
2020-04-04	Maldives	0	19	0	0
2020-04-05	Maldives	0	19	0	0
2020-04-06	Maldives	0	19	0	0
2020-04-07	Maldives	0	19	0	0
2020-04-08	Maldives	0	19	0	0
2020-04-09	Maldives	0	19	0	0
2020-04-10	Maldives	0	19	0	0
2020-04-11	Maldives	0	19	0	0
2020-04-12	Maldives	1	20	0	0
2020-04-13	Maldives	0	20	0	0
2020-04-14	Maldives	0	20	0	0
2020-04-15	Maldives	1	21	0	0
2020-04-16	Maldives	2	23	0	0
2020-04-17	Maldives	5	28	0	0
2020-04-18	Maldives	6	34	0	0
2020-04-19	Maldives	17	51	0	0
2020-04-20	Maldives	16	67	0	0
2020-04-21	Maldives	16	83	0	0
2020-04-22	Maldives	2	85	0	0
2020-04-23	Maldives	9	94	0	0
2020-04-24	Maldives	22	116	0	0
2020-04-25	Maldives	21	137	0	0
2020-04-26	Maldives	51	188	0	0
2020-04-27	Maldives	26	214	0	0
2020-04-28	Maldives	31	245	0	0
2020-04-29	Maldives	11	256	0	0
2020-04-30	Maldives	140	396	0	0
2020-05-01	Maldives	72	468	1	1
2020-05-02	Maldives	51	519	0	1
2020-05-03	Maldives	8	527	0	1
2020-05-04	Maldives	24	551	0	1
2020-05-05	Maldives	22	573	1	2
2020-05-06	Maldives	45	618	0	2
2020-05-07	Maldives	30	648	1	3
2020-05-08	Maldives	96	744	0	3
2020-05-09	Maldives	41	785	0	3
2020-05-10	Maldives	50	835	0	3
2020-05-11	Maldives	27	862	0	3
2020-05-12	Maldives	42	904	0	3
2020-05-13	Maldives	51	955	1	4
2020-05-14	Maldives	27	982	0	4
2020-05-15	Maldives	38	1020	0	4
2020-05-16	Maldives	48	1068	0	4
2020-05-17	Maldives	26	1094	0	4
2020-05-18	Maldives	12	1106	0	4
2020-05-19	Maldives	37	1143	0	4
2020-05-20	Maldives	43	1186	0	4
2020-05-21	Maldives	30	1216	0	4
2020-05-22	Maldives	58	1274	0	4
2020-05-23	Maldives	39	1313	0	4
2020-05-24	Maldives	58	1371	0	4
2020-05-25	Maldives	24	1395	0	4
2020-05-26	Maldives	43	1438	1	5
2020-05-27	Maldives	19	1457	0	5
2020-05-28	Maldives	56	1513	0	5
2020-05-29	Maldives	34	1547	0	5
2020-05-30	Maldives	86	1633	0	5
2020-05-31	Maldives	39	1672	0	5
2020-06-01	Maldives	101	1773	1	6
2020-06-02	Maldives	68	1841	1	7
2020-06-03	Maldives	9	1850	0	7
2020-06-04	Maldives	22	1872	0	7
2020-06-05	Maldives	11	1883	0	7
2020-06-06	Maldives	18	1901	1	8
2020-06-07	Maldives	2	1903	0	8
2020-06-08	Maldives	13	1916	0	8
2020-06-09	Maldives	26	1942	0	8
2020-06-10	Maldives	20	1962	0	8
2020-06-11	Maldives	14	1976	0	8
2020-06-12	Maldives	27	2003	0	8
2020-06-13	Maldives	10	2013	0	8
2020-06-14	Maldives	22	2035	0	8
2020-06-15	Maldives	30	2065	0	8
2020-06-16	Maldives	29	2094	0	8
2020-06-17	Maldives	26	2120	0	8
2020-06-18	Maldives	17	2137	0	8
2020-06-19	Maldives	13	2150	0	8
2020-06-20	Maldives	37	2187	0	8
2020-06-21	Maldives	16	2203	0	8
2020-06-22	Maldives	14	2217	0	8
2020-06-23	Maldives	21	2238	0	8
2020-06-24	Maldives	22	2260	0	8
2020-06-25	Maldives	17	2277	0	8
2020-06-26	Maldives	6	2283	0	8
2020-06-27	Maldives	22	2305	0	8
2020-06-28	Maldives	19	2324	0	8
2020-06-29	Maldives	13	2337	0	8
2020-06-30	Maldives	24	2361	0	8
2020-07-01	Maldives	21	2382	0	8
2020-07-02	Maldives	18	2400	0	8
2020-07-03	Maldives	10	2410	0	8
2020-07-04	Maldives	25	2435	2	10
2020-07-05	Maldives	33	2468	1	11
2020-07-06	Maldives	23	2491	1	12
2020-07-07	Maldives	10	2501	0	12
2020-07-08	Maldives	16	2517	1	13
2020-07-09	Maldives	36	2553	0	13
2020-07-10	Maldives	64	2617	0	13
2020-07-11	Maldives	47	2664	0	13
2020-07-12	Maldives	67	2731	0	13
2020-07-13	Maldives	31	2762	0	13
2020-07-14	Maldives	39	2801	1	14
2020-07-15	Maldives	30	2831	0	14
2020-07-16	Maldives	68	2899	1	15
2020-07-17	Maldives	14	2913	0	15
2020-07-18	Maldives	17	2930	0	15
2020-07-19	Maldives	36	2966	0	15
2020-07-20	Maldives	33	2999	0	15
2020-07-21	Maldives	45	3044	0	15
2020-07-22	Maldives	59	3103	0	15
2020-07-23	Maldives	17	3120	0	15
2020-07-24	Maldives	55	3175	0	15
2020-07-25	Maldives	77	3252	0	15
2020-07-26	Maldives	50	3302	0	15
2020-07-27	Maldives	67	3369	0	15
2020-07-28	Maldives	137	3506	0	15
2020-07-29	Maldives	61	3567	0	15
2020-07-30	Maldives	152	3719	1	16
2020-07-31	Maldives	74	3793	0	16
2020-08-01	Maldives	156	3949	1	17
2020-08-02	Maldives	215	4164	1	18
2020-08-03	Maldives	129	4293	0	18
2020-08-04	Maldives	153	4446	1	19
2020-08-05	Maldives	148	4594	0	19
2020-08-06	Maldives	86	4680	0	19
2020-08-07	Maldives	89	4769	0	19
2020-08-08	Maldives	129	4898	0	19
2020-08-09	Maldives	143	5041	0	19
2020-08-10	Maldives	116	5157	0	19
2020-08-11	Maldives	66	5223	1	20
2020-08-12	Maldives	143	5366	1	21
2020-08-13	Maldives	128	5494	0	21
2020-08-14	Maldives	78	5572	1	22
2020-08-15	Maldives	107	5679	0	22
2020-08-16	Maldives	106	5785	0	22
2020-08-17	Maldives	124	5909	1	23
2020-08-18	Maldives	170	6079	1	24
2020-08-19	Maldives	146	6225	0	24
2020-08-20	Maldives	145	6370	0	24
2020-08-21	Maldives	194	6564	1	25
2020-08-22	Maldives	96	6660	1	26
2020-08-23	Maldives	119	6779	0	26
2020-08-24	Maldives	133	6912	1	27
2020-08-25	Maldives	135	7047	1	28
2020-08-26	Maldives	178	7225	0	28
2020-08-27	Maldives	104	7329	0	28
2020-08-28	Maldives	140	7469	0	28
2020-08-29	Maldives	109	7578	0	28
2020-08-30	Maldives	89	7667	0	28
2020-08-31	Maldives	137	7804	0	28
2020-09-01	Maldives	199	8003	1	29
2020-09-02	Maldives	137	8140	0	29
2020-09-03	Maldives	141	8281	0	29
2020-09-04	Maldives	80	8361	0	29
2020-09-05	Maldives	125	8486	0	29
2020-09-06	Maldives	98	8584	0	29
2020-09-07	Maldives	83	8667	0	29
2020-09-08	Maldives	74	8741	0	29
2020-09-09	Maldives	93	8834	2	31
2020-09-10	Maldives	66	8900	0	31
2020-09-11	Maldives	90	8990	0	31
2020-09-12	Maldives	62	9052	0	31
2020-09-13	Maldives	121	9173	1	32
2020-09-14	Maldives	70	9243	1	33
2020-09-15	Maldives	85	9328	0	33
2020-09-16	Maldives	99	9427	0	33
2020-09-17	Maldives	67	9494	0	33
2020-09-18	Maldives	74	9568	0	33
2020-09-19	Maldives	81	9649	0	33
2020-09-20	Maldives	75	9724	0	33
2020-09-21	Maldives	46	9770	1	34
2020-09-22	Maldives	48	9818	0	34
2020-09-23	Maldives	67	9885	0	34
2020-09-24	Maldives	54	9939	0	34
2020-09-25	Maldives	75	10014	0	34
2020-09-26	Maldives	31	10045	0	34
2020-09-27	Maldives	53	10098	0	34
2020-09-28	Maldives	59	10157	0	34
2020-09-29	Maldives	37	10194	0	34
2020-09-30	Maldives	97	10291	0	34
2020-10-01	Maldives	63	10354	0	34
2020-10-02	Maldives	44	10398	0	34
2020-10-03	Maldives	67	10465	0	34
2020-10-04	Maldives	65	10530	0	34
2020-10-05	Maldives	37	10567	0	34
2020-10-06	Maldives	54	10621	0	34
2020-10-07	Maldives	35	10656	0	34
2020-10-08	Maldives	86	10742	0	34
2020-10-09	Maldives	66	10808	0	34
2020-10-10	Maldives	51	10859	0	34
2020-10-11	Maldives	35	10894	1	35
2020-10-12	Maldives	49	10943	0	35
2020-10-13	Maldives	50	10993	0	35
2020-10-14	Maldives	69	11062	0	35
2020-10-15	Maldives	51	11113	0	35
2020-10-16	Maldives	41	11154	0	35
2020-10-17	Maldives	24	11178	1	36
2020-10-18	Maldives	32	11210	1	37
2020-10-19	Maldives	22	11232	0	37
2020-10-20	Maldives	39	11271	0	37
2020-10-21	Maldives	45	11316	0	37
2020-10-22	Maldives	42	11358	0	37
2020-10-23	Maldives	33	11391	0	37
2020-10-24	Maldives	30	11421	0	37
2020-10-25	Maldives	84	11505	0	37
2020-10-26	Maldives	27	11532	0	37
2020-10-27	Maldives	35	11567	0	37
2020-10-28	Maldives	24	11591	0	37
2020-10-29	Maldives	25	11616	0	37
2020-10-30	Maldives	27	11643	0	37
2020-10-31	Maldives	16	11659	1	38
2020-11-01	Maldives	42	11701	0	38
2020-11-02	Maldives	36	11737	0	38
2020-11-03	Maldives	59	11796	0	38
2020-11-04	Maldives	26	11822	0	38
2020-11-05	Maldives	71	11893	0	38
2020-11-06	Maldives	39	11932	1	39
2020-11-07	Maldives	30	11962	0	39
2020-11-08	Maldives	24	11986	1	40
2020-11-09	Maldives	23	12009	0	40
2020-11-10	Maldives	21	12030	1	41
2020-11-11	Maldives	29	12059	0	41
2020-11-12	Maldives	26	12085	0	41
2020-11-13	Maldives	27	12112	0	41
2020-11-14	Maldives	42	12154	1	42
2020-11-15	Maldives	50	12204	1	43
2020-11-16	Maldives	110	12314	1	44
2020-11-17	Maldives	41	12355	1	45
2020-11-18	Maldives	29	12384	0	45
2020-11-19	Maldives	68	12452	0	45
2020-11-20	Maldives	94	12546	0	45
2020-11-21	Maldives	32	12578	0	45
2020-11-22	Maldives	30	12608	1	46
2020-11-23	Maldives	150	12758	0	46
2020-11-24	Maldives	52	12810	0	46
2020-11-25	Maldives	44	12854	0	46
2020-11-26	Maldives	35	12889	0	46
2020-11-27	Maldives	44	12933	0	46
2020-11-28	Maldives	14	12947	0	46
2020-11-29	Maldives	47	12994	0	46
2020-11-30	Maldives	17	13011	0	46
2020-12-01	Maldives	38	13049	1	47
2020-12-02	Maldives	21	13070	0	47
2020-12-03	Maldives	36	13106	0	47
2020-12-04	Maldives	37	13143	0	47
2020-12-05	Maldives	16	13159	0	47
2020-12-06	Maldives	39	13198	0	47
2020-12-07	Maldives	15	13213	0	47
2020-12-08	Maldives	35	13248	0	47
2020-12-09	Maldives	26	13274	0	47
2020-12-10	Maldives	34	13308	0	47
2020-12-11	Maldives	18	13326	1	48
2020-12-12	Maldives	22	13348	0	48
2020-12-13	Maldives	20	13368	0	48
2020-12-14	Maldives	11	13379	0	48
2020-12-15	Maldives	13	13392	0	48
2020-12-16	Maldives	10	13402	0	48
2020-12-17	Maldives	16	13418	0	48
2020-12-18	Maldives	26	13444	0	48
2020-12-19	Maldives	30	13474	0	48
2020-12-20	Maldives	19	13493	0	48
2020-12-21	Maldives	8	13501	0	48
2020-12-22	Maldives	23	13524	0	48
2020-12-23	Maldives	13	13537	0	48
2020-12-24	Maldives	21	13558	0	48
2020-12-25	Maldives	25	13583	0	48
2020-12-26	Maldives	35	13618	0	48
2020-12-27	Maldives	26	13644	0	48
2020-12-28	Maldives	16	13660	0	48
2020-12-29	Maldives	31	13691	0	48
2020-12-30	Maldives	47	13738	0	48
2020-12-31	Maldives	19	13757	0	48
2021-01-01	Maldives	47	13804	0	48
2021-01-02	Maldives	30	13834	0	48
2021-01-03	Maldives	33	13867	0	48
2021-01-04	Maldives	26	13893	0	48
2021-01-05	Maldives	37	13930	0	48
2021-01-06	Maldives	37	13967	0	48
2021-01-07	Maldives	21	13988	1	49
2021-01-08	Maldives	52	14040	0	49
2021-01-09	Maldives	25	14065	0	49
2021-01-10	Maldives	44	14109	0	49
2021-01-11	Maldives	50	14159	0	49
2021-01-12	Maldives	59	14218	0	49
2021-01-13	Maldives	59	14277	0	49
2021-01-14	Maldives	48	14325	0	49
2021-01-15	Maldives	50	14375	0	49
2021-01-16	Maldives	87	14462	0	49
2021-01-17	Maldives	51	14513	0	49
2021-01-18	Maldives	69	14582	0	49
2021-01-19	Maldives	51	14633	0	49
2021-01-20	Maldives	79	14712	0	49
2021-01-21	Maldives	53	14765	1	50
2021-01-22	Maldives	65	14830	0	50
2021-01-23	Maldives	55	14885	0	50
2021-01-24	Maldives	108	14993	1	51
2021-01-25	Maldives	109	15102	0	51
2021-01-26	Maldives	145	15247	0	51
2021-01-27	Maldives	143	15390	0	51
2021-01-28	Maldives	106	15496	0	51
2021-01-29	Maldives	118	15614	0	51
2021-01-30	Maldives	122	15736	0	51
2021-01-31	Maldives	105	15841	1	52
2021-02-01	Maldives	215	16056	0	52
2021-02-02	Maldives	99	16155	0	52
2021-02-03	Maldives	121	16276	1	53
2021-02-04	Maldives	134	16410	1	54
2021-02-05	Maldives	137	16547	0	54
2021-02-06	Maldives	109	16656	0	54
2021-02-07	Maldives	127	16783	1	55
2021-02-08	Maldives	126	16909	0	55
2021-02-09	Maldives	192	17101	1	56
2021-02-10	Maldives	100	17201	0	56
2021-02-11	Maldives	186	17387	0	56
2021-02-12	Maldives	120	17507	0	56
2021-02-13	Maldives	209	17716	0	56
2021-02-14	Maldives	112	17828	2	58
2021-02-15	Maldives	125	17953	0	58
2021-02-16	Maldives	129	18082	0	58
2021-02-17	Maldives	142	18224	0	58
2021-02-18	Maldives	116	18340	0	58
2021-02-19	Maldives	127	18467	0	58
2021-02-20	Maldives	145	18612	2	60
2021-02-21	Maldives	157	18769	0	60
2021-02-22	Maldives	161	18930	0	60
2021-02-23	Maldives	108	19038	0	60
2021-02-24	Maldives	124	19162	0	60
2021-02-25	Maldives	184	19346	0	60
2021-02-26	Maldives	133	19479	0	60
2021-02-27	Maldives	118	19597	1	61
2021-02-28	Maldives	196	19793	1	62
2021-03-01	Maldives	186	19979	0	62
2021-03-02	Maldives	165	20144	0	62
2021-03-03	Maldives	136	20280	1	63
2021-03-04	Maldives	167	20447	1	64
2021-03-05	Maldives	118	20565	0	64
2021-03-06	Maldives	98	20663	0	64
2021-03-07	Maldives	131	20794	0	64
2021-03-08	Maldives	125	20919	0	64
2021-03-09	Maldives	115	21034	0	64
2021-03-10	Maldives	110	21144	0	64
2021-03-11	Maldives	124	21268	0	64
2021-03-12	Maldives	114	21382	0	64
2021-03-13	Maldives	94	21476	0	64
2021-03-14	Maldives	96	21572	0	64
2021-03-15	Maldives	94	21666	0	64
2021-03-16	Maldives	153	21819	0	64
2021-03-17	Maldives	142	21961	0	64
2021-03-18	Maldives	186	22147	1	65
2021-03-19	Maldives	145	22292	0	65
2021-03-20	Maldives	81	22373	0	65
2021-03-21	Maldives	140	22513	1	66
2021-03-22	Maldives	149	22662	0	66
2021-03-23	Maldives	128	22790	0	66
2021-03-24	Maldives	139	22929	0	66
2021-03-25	Maldives	162	23091	0	66
2021-03-26	Maldives	146	23237	0	66
2021-03-27	Maldives	166	23403	0	66
2021-03-28	Maldives	121	23524	0	66
2021-03-29	Maldives	147	23671	0	66
2021-03-30	Maldives	167	23838	0	66
2021-03-31	Maldives	241	24079	1	67
2021-04-01	Maldives	300	24379	0	67
2021-04-02	Maldives	169	24548	0	67
2021-04-03	Maldives	103	24651	0	67
2021-04-04	Maldives	132	24783	0	67
2021-04-05	Maldives	125	24908	0	67
2021-04-06	Maldives	145	25053	0	67
2021-04-07	Maldives	138	25191	0	67
2021-04-08	Maldives	113	25304	0	67
2021-04-09	Maldives	132	25436	0	67
2021-04-10	Maldives	88	25524	0	67
2021-04-11	Maldives	93	25617	0	67
2021-04-12	Maldives	84	25701	0	67
2021-04-13	Maldives	58	25759	0	67
2021-04-14	Maldives	85	25844	0	67
2021-04-15	Maldives	95	25939	0	67
2021-04-16	Maldives	82	26021	1	68
2021-04-17	Maldives	124	26145	1	69
2021-04-18	Maldives	203	26348	1	70
2021-04-19	Maldives	157	26505	0	70
2021-04-20	Maldives	162	26667	1	71
2021-04-21	Maldives	253	26920	0	71
2021-04-22	Maldives	164	27084	0	71
2021-04-23	Maldives	319	27403	0	71
2021-04-24	Maldives	218	27621	0	71
2021-04-25	Maldives	253	27874	0	71
2021-04-26	Maldives	328	28202	0	71
2021-04-27	Maldives	386	28588	0	71
2021-04-28	Maldives	464	29052	1	72
2021-04-29	Maldives	318	29370	1	73
2021-04-30	Maldives	465	29835	0	73
2021-05-01	Maldives	402	30237	0	73
2021-05-02	Maldives	508	30745	1	74
2021-05-03	Maldives	585	31330	0	74
2021-05-04	Maldives	601	31931	0	74
2021-05-05	Maldives	734	32665	0	74
2021-05-06	Maldives	703	33368	3	77
2021-05-07	Maldives	766	34134	5	82
2021-05-08	Maldives	590	34724	1	83
2021-05-09	Maldives	1091	35815	1	84
2021-05-10	Maldives	1204	37019	3	87
2021-05-11	Maldives	1501	38520	0	87
2021-05-12	Maldives	1572	40092	0	87
2021-05-13	Maldives	1216	41308	0	87
2021-05-14	Maldives	1467	42775	4	91
2021-05-15	Maldives	1007	43782	3	94
2021-05-16	Maldives	741	44523	3	97
2021-05-17	Maldives	1433	45956	4	101
2021-05-18	Maldives	1465	47421	4	105
2021-05-19	Maldives	1187	48608	7	112
2021-05-20	Maldives	2194	50802	2	114
2021-05-21	Maldives	1603	52405	6	120
2021-05-22	Maldives	1960	54365	3	123
2021-05-23	Maldives	1559	55924	6	129
2021-05-24	Maldives	1417	57341	10	139
2021-05-25	Maldives	1004	58345	5	144
2021-05-26	Maldives	1299	59644	3	147
2021-05-27	Maldives	1299	60943	3	150
2021-05-28	Maldives	901	61844	5	155
2021-05-29	Maldives	1062	62906	2	157
2021-05-30	Maldives	780	63686	1	158
2021-05-31	Maldives	710	64396	3	161
2021-06-01	Maldives	768	65164	8	169
2021-06-02	Maldives	704	65868	2	171
2021-06-03	Maldives	648	66516	2	173
2021-06-04	Maldives	432	66948	4	177
2021-06-05	Maldives	590	67538	5	182
2021-06-06	Maldives	412	67950	3	185
2021-06-07	Maldives	552	68502	2	187
2021-06-08	Maldives	370	68872	2	189
2021-06-09	Maldives	341	69213	2	191
2021-06-10	Maldives	323	69536	0	191
2021-06-11	Maldives	295	69831	1	192
2021-06-12	Maldives	246	70077	3	195
2021-06-13	Maldives	224	70301	2	197
2021-06-14	Maldives	372	70673	1	198
2021-06-15	Maldives	224	70897	0	198
2021-06-16	Maldives	241	71138	2	200
2021-06-17	Maldives	218	71356	1	201
2021-06-18	Maldives	142	71498	2	203
2021-06-19	Maldives	211	71709	2	205
2021-06-20	Maldives	187	71896	1	206
2021-06-21	Maldives	253	72149	0	206
2021-06-22	Maldives	145	72294	1	207
2021-06-23	Maldives	172	72466	0	207
2021-06-24	Maldives	212	72678	0	207
2021-06-25	Maldives	266	72944	1	208
2021-06-26	Maldives	150	73094	1	209
2021-06-27	Maldives	233	73327	0	209
2021-06-28	Maldives	155	73482	0	209
2021-06-29	Maldives	178	73660	1	210
2021-06-30	Maldives	138	73798	0	210
2021-07-01	Maldives	133	73931	3	213
2021-07-02	Maldives	143	74074	0	213
2021-07-03	Maldives	150	74224	0	213
2021-07-04	Maldives	127	74351	0	213
2021-07-05	Maldives	129	74480	0	213
2021-07-06	Maldives	105	74585	0	213
2021-07-07	Maldives	139	74724	0	213
2021-07-08	Maldives	124	74848	0	213
2021-07-09	Maldives	55	74903	0	213
2021-07-10	Maldives	90	74993	0	213
2021-07-11	Maldives	78	75071	1	214
2021-07-12	Maldives	91	75162	0	214
2021-07-13	Maldives	170	75332	0	214
2021-07-14	Maldives	73	75405	0	214
2021-07-15	Maldives	217	75622	1	215
2021-07-16	Maldives	114	75736	1	216
2021-07-17	Maldives	80	75816	0	216
2021-07-18	Maldives	63	75879	0	216
2021-07-19	Maldives	140	76019	0	216
2021-07-20	Maldives	169	76188	1	217
2021-07-21	Maldives	144	76332	1	218
2021-07-22	Maldives	122	76454	0	218
2021-07-23	Maldives	92	76546	0	218
2021-07-24	Maldives	81	76627	1	219
2021-07-25	Maldives	123	76750	0	219
2021-07-26	Maldives	98	76848	0	219
2021-07-27	Maldives	105	76953	1	220
2021-07-28	Maldives	141	77094	0	220
2021-07-29	Maldives	108	77202	0	220
2021-07-30	Maldives	107	77309	1	221
2021-07-31	Maldives	123	77432	0	221
2021-08-01	Maldives	115	77547	0	221
2021-08-02	Maldives	86	77633	0	221
2021-08-03	Maldives	125	77758	1	222
2021-08-04	Maldives	137	77895	0	222
2021-08-05	Maldives	104	77999	0	222
2021-08-06	Maldives	131	78130	0	222
2021-08-07	Maldives	113	78243	0	222
2021-08-08	Maldives	113	78356	0	222
2021-08-09	Maldives	108	78464	0	222
2021-08-10	Maldives	114	78578	0	222
2021-08-11	Maldives	112	78690	0	222
2021-08-12	Maldives	125	78815	0	222
2021-08-13	Maldives	111	78926	0	222
2021-08-14	Maldives	74	79000	0	222
2021-08-15	Maldives	137	79137	0	222
2021-08-16	Maldives	152	79289	0	222
2021-08-17	Maldives	130	79419	0	222
2021-08-18	Maldives	106	79525	0	222
2021-08-19	Maldives	134	79659	0	222
2021-08-20	Maldives	95	79754	0	222
2021-08-21	Maldives	110	79864	0	222
2021-08-22	Maldives	95	79959	1	223
2021-08-23	Maldives	108	80067	2	225
2021-08-24	Maldives	151	80218	0	225
2021-08-25	Maldives	110	80328	0	225
2021-08-26	Maldives	108	80436	0	225
2021-08-27	Maldives	103	80539	0	225
2021-08-28	Maldives	139	80678	0	225
2021-08-29	Maldives	113	80791	1	226
2021-08-30	Maldives	169	80960	0	226
2021-08-31	Maldives	152	81112	0	226
2021-09-01	Maldives	189	81301	0	226
2021-09-02	Maldives	173	81474	0	226
2021-09-03	Maldives	179	81653	0	226
2021-09-04	Maldives	157	81810	0	226
2021-09-05	Maldives	169	81979	0	226
2021-09-06	Maldives	120	82099	1	227
2021-09-07	Maldives	165	82264	0	227
2021-09-08	Maldives	100	82364	0	227
2021-09-09	Maldives	111	82475	0	227
2021-09-10	Maldives	103	82578	0	227
2021-09-11	Maldives	106	82684	0	227
2021-09-12	Maldives	138	82822	0	227
2021-09-13	Maldives	128	82950	0	227
2021-09-14	Maldives	120	83070	0	227
2021-09-15	Maldives	92	83162	0	227
2021-09-16	Maldives	86	83248	0	227
2021-09-17	Maldives	84	83332	2	229
2021-09-18	Maldives	162	83494	0	229
2021-09-19	Maldives	82	83576	0	229
2021-09-20	Maldives	79	83655	0	229
2021-09-21	Maldives	220	83875	0	229
2021-09-22	Maldives	142	84017	0	229
2021-09-23	Maldives	86	84103	0	229
2021-09-24	Maldives	61	84164	1	230
2021-09-25	Maldives	126	84290	1	231
2021-09-26	Maldives	72	84362	0	231
2021-09-27	Maldives	122	84484	0	231
2021-09-28	Maldives	95	84579	0	231
2021-09-29	Maldives	141	84720	0	231
2021-09-30	Maldives	89	84809	0	231
2021-10-01	Maldives	57	84866	0	231
2021-10-02	Maldives	105	84971	0	231
2021-10-03	Maldives	71	85042	0	231
2021-10-04	Maldives	65	85107	1	232
2021-10-05	Maldives	91	85198	0	232
2021-10-06	Maldives	80	85278	0	232
2021-10-07	Maldives	70	85348	0	232
2021-10-08	Maldives	46	85394	1	233
2021-10-09	Maldives	71	85465	1	234
2021-10-10	Maldives	83	85548	0	234
2021-10-11	Maldives	74	85622	0	234
2021-10-12	Maldives	110	85732	1	235
2021-10-13	Maldives	106	85838	2	237
2021-10-14	Maldives	94	85932	0	237
2021-10-15	Maldives	45	85977	0	237
2021-10-16	Maldives	111	86088	0	237
2021-10-17	Maldives	77	86165	1	238
2021-10-18	Maldives	46	86211	0	238
2021-10-19	Maldives	113	86324	1	239
2021-10-20	Maldives	95	86419	0	239
2021-10-21	Maldives	131	86550	1	240
2021-10-22	Maldives	55	86605	0	240
2021-10-23	Maldives	225	86830	0	240
2021-10-24	Maldives	92	86922	0	240
2021-10-25	Maldives	149	87071	0	240
2021-10-26	Maldives	115	87186	2	242
2021-10-27	Maldives	173	87359	0	242
2021-10-28	Maldives	128	87487	1	243
2021-10-29	Maldives	98	87585	0	243
2021-10-30	Maldives	53	87638	0	243
2021-10-31	Maldives	146	87784	0	243
2021-11-01	Maldives	131	87915	0	243
2021-11-02	Maldives	143	88058	0	243
2021-11-03	Maldives	219	88277	0	243
2021-11-04	Maldives	109	88386	1	244
2021-11-05	Maldives	130	88516	1	245
2021-11-06	Maldives	119	88635	0	245
2021-11-07	Maldives	182	88817	0	245
2021-11-08	Maldives	149	88966	0	245
2021-11-09	Maldives	160	89126	1	246
2021-11-10	Maldives	129	89255	0	246
2021-11-11	Maldives	109	89364	1	247
2021-11-12	Maldives	165	89529	0	247
2021-11-13	Maldives	184	89713	0	247
2021-11-14	Maldives	127	89840	0	247
2021-11-15	Maldives	159	89999	0	247
2021-11-16	Maldives	118	90117	0	247
2021-11-17	Maldives	149	90266	1	248
2021-11-18	Maldives	74	90340	0	248
2021-11-19	Maldives	124	90464	0	248
2021-11-20	Maldives	137	90601	0	248
2021-11-21	Maldives	124	90725	0	248
2021-11-22	Maldives	96	90821	0	248
2021-11-23	Maldives	123	90944	0	248
2021-11-24	Maldives	102	91046	0	248
2021-11-25	Maldives	76	91122	0	248
2021-11-26	Maldives	152	91274	0	248
2021-11-27	Maldives	76	91350	0	248
2021-11-28	Maldives	114	91464	0	248
2021-11-29	Maldives	79	91543	2	250
2021-11-30	Maldives	107	91650	0	250
2021-12-01	Maldives	100	91750	1	251
2021-12-02	Maldives	143	91893	0	251
2021-12-03	Maldives	100	91993	0	251
2021-12-04	Maldives	102	92095	2	253
2021-12-05	Maldives	116	92211	1	254
2021-12-06	Maldives	157	92368	1	255
2021-12-07	Maldives	133	92501	0	255
2021-12-08	Maldives	128	92629	0	255
2021-12-09	Maldives	125	92754	0	255
2021-12-10	Maldives	92	92846	1	256
2021-12-11	Maldives	218	93064	0	256
2021-12-12	Maldives	55	93119	2	258
2021-12-13	Maldives	127	93246	0	258
2021-12-14	Maldives	124	93370	0	258
2021-12-15	Maldives	162	93532	1	259
2021-12-16	Maldives	97	93629	0	259
2021-12-17	Maldives	104	93733	0	259
2021-12-18	Maldives	131	93864	0	259
2021-12-19	Maldives	93	93957	0	259
2021-12-20	Maldives	100	94057	1	260
2021-12-21	Maldives	121	94178	0	260
2021-12-22	Maldives	121	94299	0	260
2021-12-23	Maldives	145	94444	1	261
2021-12-24	Maldives	120	94564	0	261
2021-12-25	Maldives	168	94732	0	261
2021-12-26	Maldives	132	94864	0	261
2021-12-27	Maldives	168	95032	0	261
2021-12-28	Maldives	190	95222	1	262
2021-12-29	Maldives	198	95420	0	262
2021-12-30	Maldives	120	95540	0	262
2021-12-31	Maldives	160	95700	0	262
2022-01-01	Maldives	191	95891	0	262
2022-01-02	Maldives	161	96052	0	262
2022-01-03	Maldives	242	96294	0	262
2022-01-04	Maldives	228	96522	1	263
2022-01-05	Maldives	224	96746	0	263
2022-01-06	Maldives	304	97050	1	264
2022-01-07	Maldives	281	97331	0	264
2022-01-08	Maldives	337	97668	0	264
2022-01-09	Maldives	384	98052	0	264
2022-01-10	Maldives	454	98506	0	264
2022-01-11	Maldives	593	99099	0	264
2022-01-12	Maldives	536	99635	0	264
2022-01-13	Maldives	816	100451	0	264
2022-01-14	Maldives	967	101418	1	265
2022-01-15	Maldives	954	102372	0	265
2022-01-16	Maldives	1209	103581	0	265
2022-01-17	Maldives	1420	105001	0	265
2022-01-18	Maldives	1594	106595	0	265
2022-01-19	Maldives	2137	108732	0	265
2022-01-20	Maldives	2199	110931	4	269
2022-01-21	Maldives	1697	112628	0	269
2022-01-22	Maldives	2349	114977	0	269
2022-01-23	Maldives	2484	117461	1	270
2022-01-24	Maldives	2707	120168	0	270
2022-01-25	Maldives	2609	122777	1	271
2022-01-26	Maldives	2813	125590	1	272
2022-01-27	Maldives	2499	128089	2	274
2022-01-28	Maldives	2510	130599	0	274
2022-01-29	Maldives	2689	133288	0	274
2022-01-30	Maldives	2838	136126	1	275
2022-01-31	Maldives	2754	138880	1	276
2022-02-01	Maldives	2180	141060	1	277
2022-02-02	Maldives	2142	143202	1	278
2022-02-03	Maldives	1834	145036	2	280
2022-02-04	Maldives	1955	146991	0	280
2022-02-05	Maldives	1589	148580	1	281
2022-02-06	Maldives	1757	150337	2	283
2022-02-07	Maldives	1576	151913	1	284
2022-02-08	Maldives	1502	153415	1	285
2022-02-09	Maldives	1096	154511	1	286
2022-02-10	Maldives	1406	155917	1	287
2022-02-11	Maldives	986	156903	0	287
2022-02-12	Maldives	1128	158031	1	288
2022-02-13	Maldives	1030	159061	1	289
2022-02-14	Maldives	1015	160076	0	289
2022-02-15	Maldives	1037	161113	0	289
2022-02-16	Maldives	1056	162169	0	289
2022-02-17	Maldives	805	162974	1	290
2022-02-18	Maldives	607	163581	0	290
2022-02-19	Maldives	648	164229	0	290
2022-02-20	Maldives	844	165073	1	291
2022-02-21	Maldives	656	165729	1	292
2022-02-22	Maldives	796	166525	0	292
2022-02-23	Maldives	971	167496	1	293
2022-02-24	Maldives	628	168124	1	294
2022-02-25	Maldives	507	168631	0	294
2022-02-26	Maldives	517	169148	2	296
2022-02-27	Maldives	484	169632	1	297
2022-02-28	Maldives	560	170192	0	297
2022-03-01	Maldives	463	170655	0	297
2022-03-02	Maldives	459	171114	0	297
2022-03-03	Maldives	535	171649	0	297
2022-03-04	Maldives	298	171947	0	297
2022-03-05	Maldives	323	172270	0	297
2022-03-06	Maldives	306	172576	0	297
2022-03-07	Maldives	488	173064	0	297
2022-03-08	Maldives	273	173337	0	297
2022-03-09	Maldives	329	173666	0	297
2022-03-10	Maldives	325	173991	0	297
2022-03-11	Maldives	172	174163	0	297
2022-03-12	Maldives	204	174367	0	297
2022-03-13	Maldives	291	174658	0	297
2022-03-14	Maldives	196	174854	0	297
2022-03-15	Maldives	265	175119	0	297
2022-03-16	Maldives	234	175353	0	297
2022-03-17	Maldives	175	175528	0	297
2022-03-18	Maldives	107	175635	0	297
2022-03-19	Maldives	203	175838	0	297
2022-03-20	Maldives	161	175999	0	297
2022-03-21	Maldives	199	176198	0	297
2022-03-22	Maldives	215	176413	0	297
2022-03-23	Maldives	171	176584	0	297
2022-03-24	Maldives	160	176744	0	297
2022-03-25	Maldives	78	176822	0	297
2022-03-26	Maldives	178	177000	1	298
2022-03-27	Maldives	103	177103	0	298
2022-03-28	Maldives	125	177228	0	298
2022-03-29	Maldives	144	177372	0	298
2022-03-30	Maldives	73	177445	0	298
2022-03-31	Maldives	83	177528	0	298
2022-04-01	Maldives	97	177625	0	298
2022-04-02	Maldives	40	177665	0	298
2022-04-03	Maldives	94	177759	0	298
2022-04-04	Maldives	87	177846	0	298
2022-04-05	Maldives	105	177951	0	298
2022-04-06	Maldives	126	178077	0	298
2022-04-07	Maldives	80	178157	0	298
2022-04-08	Maldives	40	178197	0	298
2022-04-09	Maldives	116	178313	0	298
2022-04-10	Maldives	164	178477	0	298
2022-04-11	Maldives	121	178598	0	298
2022-04-12	Maldives	95	178693	0	298
2022-04-13	Maldives	34	178727	0	298
2022-04-14	Maldives	73	178800	0	298
2022-04-15	Maldives	20	178820	0	298
2022-04-16	Maldives	63	178883	0	298
2022-04-17	Maldives	35	178918	0	298
2022-04-18	Maldives	38	178956	0	298
2022-04-19	Maldives	84	179040	0	298
2022-04-20	Maldives	36	179076	0	298
2022-04-21	Maldives	29	179105	0	298
2022-04-22	Maldives	24	179129	0	298
2022-04-23	Maldives	42	179171	0	298
2022-04-24	Maldives	29	179200	0	298
2022-04-25	Maldives	32	179232	0	298
2022-04-26	Maldives	35	179267	0	298
2022-04-27	Maldives	15	179282	0	298
2022-04-28	Maldives	26	179308	0	298
2022-04-29	Maldives	23	179331	0	298
2022-04-30	Maldives	32	179363	0	298
2022-05-01	Maldives	16	179379	0	298
2022-05-02	Maldives	12	179391	0	298
2022-05-03	Maldives	23	179414	0	298
2022-05-04	Maldives	14	179428	0	298
2022-05-05	Maldives	29	179457	0	298
2022-05-06	Maldives	11	179468	0	298
2022-05-07	Maldives	15	179483	0	298
2022-05-08	Maldives	19	179502	0	298
2022-05-09	Maldives	13	179515	0	298
2022-05-10	Maldives	6	179521	0	298
2022-05-11	Maldives	19	179540	0	298
2022-05-12	Maldives	7	179547	0	298
2022-05-13	Maldives	9	179556	0	298
2022-05-14	Maldives	4	179560	0	298
2022-05-15	Maldives	9	179569	0	298
2022-05-16	Maldives	12	179581	0	298
2022-05-17	Maldives	13	179594	0	298
2022-05-18	Maldives	12	179606	0	298
2022-05-19	Maldives	29	179635	0	298
2022-05-20	Maldives	8	179643	0	298
2022-05-21	Maldives	19	179662	0	298
2022-05-22	Maldives	8	179670	0	298
2022-05-23	Maldives	8	179678	0	298
2022-05-24	Maldives	23	179701	0	298
2022-05-25	Maldives	13	179714	0	298
2022-05-26	Maldives	16	179730	0	298
2022-05-27	Maldives	10	179740	0	298
2022-05-28	Maldives	13	179753	0	298
2022-05-29	Maldives	12	179765	0	298
2022-05-30	Maldives	7	179772	0	298
2022-05-31	Maldives	15	179787	0	298
2022-06-01	Maldives	10	179797	0	298
2022-06-02	Maldives	18	179815	0	298
2022-06-03	Maldives	8	179823	0	298
2022-06-04	Maldives	14	179837	1	299
2022-06-05	Maldives	18	179855	0	299
2022-06-06	Maldives	19	179874	0	299
2022-06-07	Maldives	23	179897	0	299
2022-06-08	Maldives	20	179917	0	299
2022-06-09	Maldives	24	179941	0	299
2022-06-10	Maldives	25	179966	0	299
2022-06-11	Maldives	13	179979	0	299
2022-06-12	Maldives	36	180015	0	299
2022-06-13	Maldives	26	180041	0	299
2022-06-14	Maldives	63	180104	0	299
2022-06-15	Maldives	72	180176	0	299
2022-06-16	Maldives	77	180253	0	299
2022-06-17	Maldives	70	180323	0	299
2022-06-18	Maldives	61	180384	1	300
2022-06-19	Maldives	159	180543	0	300
2022-06-20	Maldives	179	180722	0	300
2022-06-21	Maldives	120	180842	0	300
2022-06-22	Maldives	237	181079	0	300
2022-06-23	Maldives	192	181271	0	300
2022-06-24	Maldives	134	181405	0	300
2022-06-25	Maldives	181	181586	5	305
2022-06-26	Maldives	118	181704	0	305
2022-06-27	Maldives	234	181938	0	305
2022-06-28	Maldives	209	182147	0	305
2022-06-29	Maldives	0	182147	0	305
2022-06-30	Maldives	0	182147	0	305
2022-07-01	Maldives	0	182147	0	305
2022-07-02	Maldives	573	182720	1	306
2022-07-03	Maldives	0	182720	0	306
2022-07-04	Maldives	0	182720	0	306
2022-07-05	Maldives	0	182720	0	306
2022-07-06	Maldives	0	182720	0	306
2022-07-07	Maldives	0	182720	0	306
2022-07-08	Maldives	0	182720	0	306
2020-01-03	Mali	0	0	0	0
2020-01-04	Mali	0	0	0	0
2020-01-05	Mali	0	0	0	0
2020-01-06	Mali	0	0	0	0
2020-01-07	Mali	0	0	0	0
2020-01-08	Mali	0	0	0	0
2020-01-09	Mali	0	0	0	0
2020-01-10	Mali	0	0	0	0
2020-01-11	Mali	0	0	0	0
2020-01-12	Mali	0	0	0	0
2020-01-13	Mali	0	0	0	0
2020-01-14	Mali	0	0	0	0
2020-01-15	Mali	0	0	0	0
2020-01-16	Mali	0	0	0	0
2020-01-17	Mali	0	0	0	0
2020-01-18	Mali	0	0	0	0
2020-01-19	Mali	0	0	0	0
2020-01-20	Mali	0	0	0	0
2020-01-21	Mali	0	0	0	0
2020-01-22	Mali	0	0	0	0
2020-01-23	Mali	0	0	0	0
2020-01-24	Mali	0	0	0	0
2020-01-25	Mali	0	0	0	0
2020-01-26	Mali	0	0	0	0
2020-01-27	Mali	0	0	0	0
2020-01-28	Mali	0	0	0	0
2020-01-29	Mali	0	0	0	0
2020-01-30	Mali	0	0	0	0
2020-01-31	Mali	0	0	0	0
2020-02-01	Mali	0	0	0	0
2020-02-02	Mali	0	0	0	0
2020-02-03	Mali	0	0	0	0
2020-02-04	Mali	0	0	0	0
2020-02-05	Mali	0	0	0	0
2020-02-06	Mali	0	0	0	0
2020-02-07	Mali	0	0	0	0
2020-02-08	Mali	0	0	0	0
2020-02-09	Mali	0	0	0	0
2020-02-10	Mali	0	0	0	0
2020-02-11	Mali	0	0	0	0
2020-02-12	Mali	0	0	0	0
2020-02-13	Mali	0	0	0	0
2020-02-14	Mali	0	0	0	0
2020-02-15	Mali	0	0	0	0
2020-02-16	Mali	0	0	0	0
2020-02-17	Mali	0	0	0	0
2020-02-18	Mali	0	0	0	0
2020-02-19	Mali	0	0	0	0
2020-02-20	Mali	0	0	0	0
2020-02-21	Mali	0	0	0	0
2020-02-22	Mali	0	0	0	0
2020-02-23	Mali	0	0	0	0
2020-02-24	Mali	0	0	0	0
2020-02-25	Mali	0	0	0	0
2020-02-26	Mali	0	0	0	0
2020-02-27	Mali	0	0	0	0
2020-02-28	Mali	0	0	0	0
2020-02-29	Mali	0	0	0	0
2020-03-01	Mali	0	0	0	0
2020-03-02	Mali	0	0	0	0
2020-03-03	Mali	0	0	0	0
2020-03-04	Mali	0	0	0	0
2020-03-05	Mali	0	0	0	0
2020-03-06	Mali	0	0	0	0
2020-03-07	Mali	0	0	0	0
2020-03-08	Mali	0	0	0	0
2020-03-09	Mali	0	0	0	0
2020-03-10	Mali	0	0	0	0
2020-03-11	Mali	0	0	0	0
2020-03-12	Mali	0	0	0	0
2020-03-13	Mali	0	0	0	0
2020-03-14	Mali	0	0	0	0
2020-03-15	Mali	0	0	0	0
2020-03-16	Mali	0	0	0	0
2020-03-17	Mali	0	0	0	0
2020-03-18	Mali	0	0	0	0
2020-03-19	Mali	0	0	0	0
2020-03-20	Mali	0	0	0	0
2020-03-21	Mali	0	0	0	0
2020-03-22	Mali	0	0	0	0
2020-03-23	Mali	0	0	0	0
2020-03-24	Mali	0	0	0	0
2020-03-25	Mali	0	0	0	0
2020-03-26	Mali	1	1	0	0
2020-03-27	Mali	2	3	0	0
2020-03-28	Mali	7	10	1	1
2020-03-29	Mali	7	17	0	1
2020-03-30	Mali	0	17	1	2
2020-03-31	Mali	0	17	0	2
2020-04-01	Mali	7	24	0	2
2020-04-02	Mali	6	30	1	3
2020-04-03	Mali	6	36	0	3
2020-04-04	Mali	0	36	0	3
2020-04-05	Mali	3	39	0	3
2020-04-06	Mali	6	45	2	5
2020-04-07	Mali	2	47	0	5
2020-04-08	Mali	9	56	1	6
2020-04-09	Mali	3	59	1	7
2020-04-10	Mali	15	74	0	7
2020-04-11	Mali	13	87	0	7
2020-04-12	Mali	18	105	2	9
2020-04-13	Mali	11	116	0	9
2020-04-14	Mali	7	123	1	10
2020-04-15	Mali	21	144	3	13
2020-04-16	Mali	4	148	0	13
2020-04-17	Mali	23	171	0	13
2020-04-18	Mali	19	190	0	13
2020-04-19	Mali	26	216	0	13
2020-04-20	Mali	8	224	1	14
2020-04-21	Mali	22	246	0	14
2020-04-22	Mali	12	258	0	14
2020-04-23	Mali	51	309	3	17
2020-04-24	Mali	0	309	4	21
2020-04-25	Mali	16	325	0	21
2020-04-26	Mali	45	370	0	21
2020-04-27	Mali	19	389	2	23
2020-04-28	Mali	19	408	0	23
2020-04-29	Mali	16	424	1	24
2020-04-30	Mali	58	482	1	25
2020-05-01	Mali	8	490	1	26
2020-05-02	Mali	18	508	0	26
2020-05-03	Mali	36	544	0	26
2020-05-04	Mali	19	563	1	27
2020-05-05	Mali	17	580	2	29
2020-05-06	Mali	32	612	3	32
2020-05-07	Mali	19	631	0	32
2020-05-08	Mali	19	650	0	32
2020-05-09	Mali	18	668	3	35
2020-05-10	Mali	24	692	3	38
2020-05-11	Mali	12	704	0	38
2020-05-12	Mali	8	712	1	39
2020-05-13	Mali	18	730	1	40
2020-05-14	Mali	28	758	4	44
2020-05-15	Mali	21	779	2	46
2020-05-16	Mali	27	806	0	46
2020-05-17	Mali	29	835	2	48
2020-05-18	Mali	25	860	4	52
2020-05-19	Mali	14	874	0	52
2020-05-20	Mali	27	901	1	53
2020-05-21	Mali	30	931	2	55
2020-05-22	Mali	16	947	5	60
2020-05-23	Mali	22	969	2	62
2020-05-24	Mali	44	1013	1	63
2020-05-25	Mali	15	1028	2	65
2020-05-26	Mali	29	1057	2	67
2020-05-27	Mali	18	1075	3	70
2020-05-28	Mali	39	1114	0	70
2020-05-29	Mali	78	1192	2	72
2020-05-30	Mali	32	1224	1	73
2020-05-31	Mali	24	1248	3	76
2020-06-01	Mali	15	1263	1	77
2020-06-02	Mali	50	1313	1	78
2020-06-03	Mali	36	1349	0	78
2020-06-04	Mali	35	1384	1	79
2020-06-05	Mali	75	1459	6	85
2020-06-06	Mali	24	1483	2	87
2020-06-07	Mali	38	1521	3	90
2020-06-08	Mali	10	1531	2	92
2020-06-09	Mali	14	1545	0	92
2020-06-10	Mali	39	1584	2	94
2020-06-11	Mali	81	1665	2	96
2020-06-12	Mali	55	1720	1	97
2020-06-13	Mali	30	1750	4	101
2020-06-14	Mali	24	1774	3	104
2020-06-15	Mali	33	1807	0	104
2020-06-16	Mali	53	1860	0	104
2020-06-17	Mali	23	1883	2	106
2020-06-18	Mali	5	1888	1	107
2020-06-19	Mali	16	1904	0	107
2020-06-20	Mali	17	1921	1	108
2020-06-21	Mali	10	1931	1	109
2020-06-22	Mali	28	1959	2	111
2020-06-23	Mali	17	1976	0	111
2020-06-24	Mali	21	1997	1	112
2020-06-25	Mali	6	2003	1	113
2020-06-26	Mali	34	2037	0	113
2020-06-27	Mali	21	2058	0	113
2020-06-28	Mali	0	2058	0	113
2020-06-29	Mali	87	2145	1	114
2020-06-30	Mali	26	2171	1	115
2020-07-01	Mali	8	2179	1	116
2020-07-02	Mali	21	2200	0	116
2020-07-03	Mali	58	2258	1	117
2020-07-04	Mali	2	2260	0	117
2020-07-05	Mali	0	2260	1	118
2020-07-06	Mali	0	2260	1	119
2020-07-07	Mali	0	2260	0	119
2020-07-08	Mali	0	2260	0	119
2020-07-09	Mali	0	2260	1	120
2020-07-10	Mali	0	2260	0	120
2020-07-11	Mali	29	2289	1	121
2020-07-12	Mali	2	2291	0	121
2020-07-13	Mali	5	2296	0	121
2020-07-14	Mali	1	2297	0	121
2020-07-15	Mali	11	2308	0	121
2020-07-16	Mali	10	2318	0	121
2020-07-17	Mali	7	2325	0	121
2020-07-18	Mali	27	2352	0	121
2020-07-19	Mali	5	2357	0	121
2020-07-20	Mali	3	2360	0	121
2020-07-21	Mali	0	2360	0	121
2020-07-22	Mali	2	2362	1	122
2020-07-23	Mali	17	2379	1	123
2020-07-24	Mali	0	2379	0	123
2020-07-25	Mali	9	2388	0	123
2020-07-26	Mali	0	2388	0	123
2020-07-27	Mali	7	2395	0	123
2020-07-28	Mali	3	2398	1	124
2020-07-29	Mali	7	2405	0	124
2020-07-30	Mali	1	2406	0	124
2020-07-31	Mali	1	2407	0	124
2020-08-01	Mali	13	2420	0	124
2020-08-02	Mali	0	2420	0	124
2020-08-03	Mali	6	2426	0	124
2020-08-04	Mali	2	2428	0	124
2020-08-05	Mali	0	2428	0	124
2020-08-06	Mali	3	2431	0	124
2020-08-07	Mali	6	2437	0	124
2020-08-08	Mali	9	2446	1	125
2020-08-09	Mali	4	2450	0	125
2020-08-10	Mali	2	2452	0	125
2020-08-11	Mali	6	2458	0	125
2020-08-12	Mali	4	2462	0	125
2020-08-13	Mali	5	2467	0	125
2020-08-14	Mali	15	2482	0	125
2020-08-15	Mali	8	2490	0	125
2020-08-16	Mali	122	2612	0	125
2020-08-17	Mali	28	2640	0	125
2020-08-18	Mali	3	2643	0	125
2020-08-19	Mali	23	2666	0	125
2020-08-20	Mali	2	2668	0	125
2020-08-21	Mali	0	2668	0	125
2020-08-22	Mali	20	2688	0	125
2020-08-23	Mali	11	2699	0	125
2020-08-24	Mali	6	2705	0	125
2020-08-25	Mali	3	2708	0	125
2020-08-26	Mali	5	2713	0	125
2020-08-27	Mali	4	2717	1	126
2020-08-28	Mali	13	2730	0	126
2020-08-29	Mali	6	2736	0	126
2020-08-30	Mali	21	2757	0	126
2020-08-31	Mali	16	2773	0	126
2020-09-01	Mali	3	2776	0	126
2020-09-02	Mali	1	2777	0	126
2020-09-03	Mali	25	2802	0	126
2020-09-04	Mali	5	2807	0	126
2020-09-05	Mali	7	2814	0	126
2020-09-06	Mali	19	2833	0	126
2020-09-07	Mali	9	2842	1	127
2020-09-08	Mali	28	2870	0	127
2020-09-09	Mali	12	2882	0	127
2020-09-10	Mali	16	2898	1	128
2020-09-11	Mali	11	2909	0	128
2020-09-12	Mali	3	2912	0	128
2020-09-13	Mali	4	2916	0	128
2020-09-14	Mali	8	2924	0	128
2020-09-15	Mali	11	2935	0	128
2020-09-16	Mali	5	2940	0	128
2020-09-17	Mali	26	2966	0	128
2020-09-18	Mali	17	2983	0	128
2020-09-19	Mali	8	2991	0	128
2020-09-20	Mali	15	3006	0	128
2020-09-21	Mali	7	3013	0	128
2020-09-22	Mali	11	3024	0	128
2020-09-23	Mali	6	3030	1	129
2020-09-24	Mali	4	3034	1	130
2020-09-25	Mali	7	3041	0	130
2020-09-26	Mali	23	3064	0	130
2020-09-27	Mali	16	3080	0	130
2020-09-28	Mali	6	3086	0	130
2020-09-29	Mali	4	3090	0	130
2020-09-30	Mali	11	3101	1	131
2020-10-01	Mali	17	3118	0	131
2020-10-02	Mali	13	3131	0	131
2020-10-03	Mali	25	3156	0	131
2020-10-04	Mali	14	3170	0	131
2020-10-05	Mali	14	3184	0	131
2020-10-06	Mali	5	3189	0	131
2020-10-07	Mali	6	3195	0	131
2020-10-08	Mali	15	3210	0	131
2020-10-09	Mali	25	3235	0	131
2020-10-10	Mali	13	3248	0	131
2020-10-11	Mali	25	3273	1	132
2020-10-12	Mali	13	3286	0	132
2020-10-13	Mali	10	3296	0	132
2020-10-14	Mali	1	3297	0	132
2020-10-15	Mali	55	3352	0	132
2020-10-16	Mali	16	3368	0	132
2020-10-17	Mali	10	3378	0	132
2020-10-18	Mali	1	3379	0	132
2020-10-19	Mali	9	3388	0	132
2020-10-20	Mali	19	3407	0	132
2020-10-21	Mali	4	3411	0	132
2020-10-22	Mali	17	3428	0	132
2020-10-23	Mali	12	3440	0	132
2020-10-24	Mali	4	3444	0	132
2020-10-25	Mali	28	3472	0	132
2020-10-26	Mali	18	3490	1	133
2020-10-27	Mali	9	3499	0	133
2020-10-28	Mali	16	3515	3	136
2020-10-29	Mali	15	3530	0	136
2020-10-30	Mali	7	3537	0	136
2020-10-31	Mali	8	3545	0	136
2020-11-01	Mali	9	3554	0	136
2020-11-02	Mali	11	3565	0	136
2020-11-03	Mali	8	3573	0	136
2020-11-04	Mali	11	3584	0	136
2020-11-05	Mali	25	3609	1	137
2020-11-06	Mali	24	3633	0	137
2020-11-07	Mali	24	3657	0	137
2020-11-08	Mali	19	3676	0	137
2020-11-09	Mali	30	3706	0	137
2020-11-10	Mali	7	3713	0	137
2020-11-11	Mali	32	3745	0	137
2020-11-12	Mali	8	3753	1	138
2020-11-13	Mali	39	3792	0	138
2020-11-14	Mali	14	3806	1	139
2020-11-15	Mali	62	3868	0	139
2020-11-16	Mali	32	3900	2	141
2020-11-17	Mali	48	3948	0	141
2020-11-18	Mali	32	3980	0	141
2020-11-19	Mali	53	4033	0	141
2020-11-20	Mali	60	4093	1	142
2020-11-21	Mali	76	4169	1	143
2020-11-22	Mali	37	4206	0	143
2020-11-23	Mali	49	4255	2	145
2020-11-24	Mali	71	4326	1	146
2020-11-25	Mali	91	4417	2	148
2020-11-26	Mali	44	4461	0	148
2020-11-27	Mali	44	4505	0	148
2020-11-28	Mali	62	4567	1	149
2020-11-29	Mali	92	4659	0	149
2020-11-30	Mali	29	4688	3	152
2020-12-01	Mali	22	4710	4	156
2020-12-02	Mali	52	4762	4	160
2020-12-03	Mali	75	4837	1	161
2020-12-04	Mali	43	4880	1	162
2020-12-05	Mali	58	4938	1	163
2020-12-06	Mali	124	5062	0	163
2020-12-07	Mali	73	5135	5	168
2020-12-08	Mali	155	5290	7	175
2020-12-09	Mali	152	5442	5	180
2020-12-10	Mali	0	5442	0	180
2020-12-11	Mali	134	5576	4	184
2020-12-12	Mali	73	5649	1	185
2020-12-13	Mali	72	5721	4	189
2020-12-14	Mali	93	5814	5	194
2020-12-15	Mali	22	5836	7	201
2020-12-16	Mali	42	5878	4	205
2020-12-17	Mali	91	5969	4	209
2020-12-18	Mali	80	6049	2	211
2020-12-19	Mali	71	6120	4	215
2020-12-20	Mali	44	6164	5	220
2020-12-21	Mali	85	6249	1	221
2020-12-22	Mali	41	6290	3	224
2020-12-23	Mali	1	6291	1	225
2020-12-24	Mali	56	6347	3	228
2020-12-25	Mali	94	6441	6	234
2020-12-26	Mali	47	6488	11	245
2020-12-27	Mali	86	6574	5	250
2020-12-28	Mali	55	6629	4	254
2020-12-29	Mali	74	6703	2	256
2020-12-30	Mali	93	6796	6	262
2020-12-31	Mali	233	7029	7	269
2021-01-01	Mali	61	7090	0	269
2021-01-02	Mali	111	7201	2	271
2021-01-03	Mali	25	7226	5	276
2021-01-04	Mali	27	7253	2	278
2021-01-05	Mali	7	7260	1	279
2021-01-06	Mali	89	7349	5	284
2021-01-07	Mali	46	7395	1	285
2021-01-08	Mali	32	7427	5	290
2021-01-09	Mali	85	7512	5	295
2021-01-10	Mali	53	7565	0	295
2021-01-11	Mali	35	7600	3	298
2021-01-12	Mali	64	7664	1	299
2021-01-13	Mali	23	7687	4	303
2021-01-14	Mali	51	7738	0	303
2021-01-15	Mali	23	7761	2	305
2021-01-16	Mali	39	7800	3	308
2021-01-17	Mali	23	7823	0	308
2021-01-18	Mali	16	7839	2	310
2021-01-19	Mali	16	7855	1	311
2021-01-20	Mali	25	7880	6	317
2021-01-21	Mali	17	7897	1	318
2021-01-22	Mali	14	7911	2	320
2021-01-23	Mali	26	7937	1	321
2021-01-24	Mali	28	7965	2	323
2021-01-25	Mali	18	7983	0	323
2021-01-26	Mali	12	7995	1	324
2021-01-27	Mali	11	8006	3	327
2021-01-28	Mali	31	8037	0	327
2021-01-29	Mali	19	8056	2	329
2021-01-30	Mali	7	8063	0	329
2021-01-31	Mali	6	8069	1	330
2021-02-01	Mali	22	8091	0	330
2021-02-02	Mali	9	8100	0	330
2021-02-03	Mali	11	8111	3	333
2021-02-04	Mali	8	8119	0	333
2021-02-05	Mali	11	8130	0	333
2021-02-06	Mali	15	8145	3	336
2021-02-07	Mali	15	8160	2	338
2021-02-08	Mali	16	8176	0	338
2021-02-09	Mali	5	8181	1	339
2021-02-10	Mali	11	8192	0	339
2021-02-11	Mali	11	8203	1	340
2021-02-12	Mali	15	8218	0	340
2021-02-13	Mali	0	8218	0	340
2021-02-14	Mali	8	8226	2	342
2021-02-15	Mali	3	8229	0	342
2021-02-16	Mali	6	8235	2	344
2021-02-17	Mali	6	8241	0	344
2021-02-18	Mali	15	8256	0	344
2021-02-19	Mali	4	8260	0	344
2021-02-20	Mali	0	8260	0	344
2021-02-21	Mali	32	8292	3	347
2021-02-22	Mali	7	8299	1	348
2021-02-23	Mali	7	8306	0	348
2021-02-24	Mali	18	8324	0	348
2021-02-25	Mali	8	8332	0	348
2021-02-26	Mali	17	8349	1	349
2021-02-27	Mali	9	8358	1	350
2021-02-28	Mali	7	8365	2	352
2021-03-01	Mali	11	8376	1	353
2021-03-02	Mali	14	8390	2	355
2021-03-03	Mali	30	8420	0	355
2021-03-04	Mali	26	8446	2	357
2021-03-05	Mali	24	8470	0	357
2021-03-06	Mali	39	8509	1	358
2021-03-07	Mali	51	8560	0	358
2021-03-08	Mali	20	8580	0	358
2021-03-09	Mali	33	8613	0	358
2021-03-10	Mali	97	8710	0	358
2021-03-11	Mali	29	8739	0	358
2021-03-12	Mali	43	8782	1	359
2021-03-13	Mali	31	8813	1	360
2021-03-14	Mali	49	8862	0	360
2021-03-15	Mali	51	8913	0	360
2021-03-16	Mali	20	8933	0	360
2021-03-17	Mali	85	9018	0	360
2021-03-18	Mali	48	9066	0	360
2021-03-19	Mali	53	9119	1	361
2021-03-20	Mali	73	9192	1	362
2021-03-21	Mali	78	9270	0	362
2021-03-22	Mali	61	9331	2	364
2021-03-23	Mali	50	9381	3	367
2021-03-24	Mali	94	9475	5	372
2021-03-25	Mali	102	9577	0	372
2021-03-26	Mali	70	9647	3	375
2021-03-27	Mali	72	9719	1	376
2021-03-28	Mali	54	9773	0	376
2021-03-29	Mali	98	9871	3	379
2021-03-30	Mali	50	9921	5	384
2021-03-31	Mali	77	9998	0	384
2021-04-01	Mali	44	10042	1	385
2021-04-02	Mali	157	10199	1	386
2021-04-03	Mali	86	10285	4	390
2021-04-04	Mali	147	10432	1	391
2021-04-05	Mali	69	10501	1	392
2021-04-06	Mali	119	10620	1	393
2021-04-07	Mali	130	10750	3	396
2021-04-08	Mali	91	10841	4	400
2021-04-09	Mali	413	11254	2	402
2021-04-10	Mali	139	11393	2	404
2021-04-11	Mali	312	11705	1	405
2021-04-12	Mali	139	11844	3	408
2021-04-13	Mali	158	12002	6	414
2021-04-14	Mali	177	12179	3	417
2021-04-15	Mali	288	12467	2	419
2021-04-16	Mali	239	12706	2	421
2021-04-17	Mali	129	12835	5	426
2021-04-18	Mali	145	12980	3	429
2021-04-19	Mali	90	13070	4	433
2021-04-20	Mali	75	13145	8	441
2021-04-21	Mali	101	13246	3	444
2021-04-22	Mali	90	13336	7	451
2021-04-23	Mali	84	13420	5	456
2021-04-24	Mali	84	13504	4	460
2021-04-25	Mali	56	13560	2	462
2021-04-26	Mali	67	13627	5	467
2021-04-27	Mali	31	13658	7	474
2021-04-28	Mali	64	13722	2	476
2021-04-29	Mali	58	13780	1	477
2021-04-30	Mali	35	13815	4	481
2021-05-01	Mali	43	13858	3	484
2021-05-02	Mali	38	13896	1	485
2021-05-03	Mali	19	13915	4	489
2021-05-04	Mali	22	13937	2	491
2021-05-05	Mali	32	13969	1	492
2021-05-06	Mali	29	13998	1	493
2021-05-07	Mali	31	14029	0	493
2021-05-08	Mali	30	14059	4	497
2021-05-09	Mali	23	14082	2	499
2021-05-10	Mali	26	14108	1	500
2021-05-11	Mali	7	14115	2	502
2021-05-12	Mali	18	14133	4	506
2021-05-13	Mali	16	14149	1	507
2021-05-14	Mali	0	14149	1	508
2021-05-15	Mali	14	14163	2	510
2021-05-16	Mali	13	14176	1	511
2021-05-17	Mali	14	14190	0	511
2021-05-18	Mali	4	14194	0	511
2021-05-19	Mali	13	14207	0	511
2021-05-20	Mali	14	14221	1	512
2021-05-21	Mali	5	14226	0	512
2021-05-22	Mali	10	14236	0	512
2021-05-23	Mali	4	14240	1	513
2021-05-24	Mali	1	14241	1	514
2021-05-25	Mali	3	14244	0	514
2021-05-26	Mali	8	14252	0	514
2021-05-27	Mali	4	14256	0	514
2021-05-28	Mali	3	14259	0	514
2021-05-29	Mali	3	14262	2	516
2021-05-30	Mali	3	14265	1	517
2021-05-31	Mali	0	14265	0	517
2021-06-01	Mali	2	14267	0	517
2021-06-02	Mali	4	14271	0	517
2021-06-03	Mali	10	14281	0	517
2021-06-04	Mali	0	14281	0	517
2021-06-05	Mali	6	14287	0	517
2021-06-06	Mali	9	14296	1	518
2021-06-07	Mali	2	14298	1	519
2021-06-08	Mali	4	14302	0	519
2021-06-09	Mali	22	14324	1	520
2021-06-10	Mali	4	14328	1	521
2021-06-11	Mali	1	14329	0	521
2021-06-12	Mali	7	14336	2	523
2021-06-13	Mali	13	14349	0	523
2021-06-14	Mali	1	14350	0	523
2021-06-15	Mali	2	14352	0	523
2021-06-16	Mali	4	14356	0	523
2021-06-17	Mali	3	14359	0	523
2021-06-18	Mali	5	14364	0	523
2021-06-19	Mali	11	14375	1	524
2021-06-20	Mali	5	14380	0	524
2021-06-21	Mali	1	14381	0	524
2021-06-22	Mali	4	14385	0	524
2021-06-23	Mali	0	14385	0	524
2021-06-24	Mali	6	14391	1	525
2021-06-25	Mali	5	14396	0	525
2021-06-26	Mali	8	14404	0	525
2021-06-27	Mali	10	14414	0	525
2021-06-28	Mali	3	14417	0	525
2021-06-29	Mali	2	14419	0	525
2021-06-30	Mali	3	14422	0	525
2021-07-01	Mali	4	14426	0	525
2021-07-02	Mali	2	14428	0	525
2021-07-03	Mali	7	14435	0	525
2021-07-04	Mali	3	14438	1	526
2021-07-05	Mali	11	14449	1	527
2021-07-06	Mali	2	14451	0	527
2021-07-07	Mali	3	14454	0	527
2021-07-08	Mali	0	14454	0	527
2021-07-09	Mali	1	14455	1	528
2021-07-10	Mali	2	14457	0	528
2021-07-11	Mali	4	14461	0	528
2021-07-12	Mali	2	14463	0	528
2021-07-13	Mali	13	14476	0	528
2021-07-14	Mali	10	14486	0	528
2021-07-15	Mali	6	14492	0	528
2021-07-16	Mali	4	14496	1	529
2021-07-17	Mali	6	14502	0	529
2021-07-18	Mali	7	14509	1	530
2021-07-19	Mali	4	14513	0	530
2021-07-20	Mali	0	14513	0	530
2021-07-21	Mali	9	14522	0	530
2021-07-22	Mali	2	14524	0	530
2021-07-23	Mali	3	14527	0	530
2021-07-24	Mali	5	14532	0	530
2021-07-25	Mali	8	14540	0	530
2021-07-26	Mali	2	14542	0	530
2021-07-27	Mali	4	14546	1	531
2021-07-28	Mali	5	14551	0	531
2021-07-29	Mali	12	14563	0	531
2021-07-30	Mali	3	14566	0	531
2021-07-31	Mali	8	14574	1	532
2021-08-01	Mali	10	14584	0	532
2021-08-02	Mali	3	14587	1	533
2021-08-03	Mali	2	14589	1	534
2021-08-04	Mali	6	14595	0	534
2021-08-05	Mali	10	14605	0	534
2021-08-06	Mali	10	14615	0	534
2021-08-07	Mali	18	14633	0	534
2021-08-08	Mali	4	14637	0	534
2021-08-09	Mali	5	14642	0	534
2021-08-10	Mali	5	14647	0	534
2021-08-11	Mali	5	14652	0	534
2021-08-12	Mali	10	14662	0	534
2021-08-13	Mali	7	14669	0	534
2021-08-14	Mali	16	14685	0	534
2021-08-15	Mali	7	14692	0	534
2021-08-16	Mali	3	14695	1	535
2021-08-17	Mali	2	14697	0	535
2021-08-18	Mali	4	14701	0	535
2021-08-19	Mali	13	14714	0	535
2021-08-20	Mali	21	14735	0	535
2021-08-21	Mali	5	14740	0	535
2021-08-22	Mali	9	14749	1	536
2021-08-23	Mali	8	14757	0	536
2021-08-24	Mali	6	14763	0	536
2021-08-25	Mali	15	14778	0	536
2021-08-26	Mali	17	14795	1	537
2021-08-27	Mali	8	14803	0	537
2021-08-28	Mali	11	14814	1	538
2021-08-29	Mali	32	14846	1	539
2021-08-30	Mali	11	14857	0	539
2021-08-31	Mali	16	14873	0	539
2021-09-01	Mali	16	14889	0	539
2021-09-02	Mali	6	14895	0	539
2021-09-03	Mali	14	14909	0	539
2021-09-04	Mali	10	14919	1	540
2021-09-05	Mali	11	14930	1	541
2021-09-06	Mali	9	14939	1	542
2021-09-07	Mali	3	14942	0	542
2021-09-08	Mali	7	14949	0	542
2021-09-09	Mali	12	14961	0	542
2021-09-10	Mali	7	14968	0	542
2021-09-11	Mali	9	14977	1	543
2021-09-12	Mali	4	14981	0	543
2021-09-13	Mali	2	14983	0	543
2021-09-14	Mali	1	14984	0	543
2021-09-15	Mali	7	14991	0	543
2021-09-16	Mali	11	15002	0	543
2021-09-17	Mali	18	15020	2	545
2021-09-18	Mali	9	15029	0	545
2021-09-19	Mali	31	15060	0	545
2021-09-20	Mali	8	15068	0	545
2021-09-21	Mali	6	15074	0	545
2021-09-22	Mali	8	15082	2	547
2021-09-23	Mali	21	15103	0	547
2021-09-24	Mali	20	15123	0	547
2021-09-25	Mali	7	15130	0	547
2021-09-26	Mali	23	15153	0	547
2021-09-27	Mali	10	15163	0	547
2021-09-28	Mali	2	15165	0	547
2021-09-29	Mali	18	15183	1	548
2021-09-30	Mali	11	15194	0	548
2021-10-01	Mali	25	15219	0	548
2021-10-02	Mali	36	15255	1	549
2021-10-03	Mali	23	15278	0	549
2021-10-04	Mali	9	15287	0	549
2021-10-05	Mali	16	15303	1	550
2021-10-06	Mali	34	15337	1	551
2021-10-07	Mali	31	15368	1	552
2021-10-08	Mali	26	15394	0	552
2021-10-09	Mali	21	15415	1	553
2021-10-10	Mali	35	15450	0	553
2021-10-11	Mali	21	15471	0	553
2021-10-12	Mali	19	15490	0	553
2021-10-13	Mali	21	15511	1	554
2021-10-14	Mali	25	15536	1	555
2021-10-15	Mali	28	15564	0	555
2021-10-16	Mali	13	15577	0	555
2021-10-17	Mali	26	15603	2	557
2021-10-18	Mali	16	15619	0	557
2021-10-19	Mali	24	15643	0	557
2021-10-20	Mali	31	15674	1	558
2021-10-21	Mali	23	15697	0	558
2021-10-22	Mali	44	15741	0	558
2021-10-23	Mali	35	15776	0	558
2021-10-24	Mali	33	15809	0	558
2021-10-25	Mali	39	15848	0	558
2021-10-26	Mali	18	15866	1	559
2021-10-27	Mali	13	15879	0	559
2021-10-28	Mali	45	15924	2	561
2021-10-29	Mali	23	15947	1	562
2021-10-30	Mali	31	15978	1	563
2021-10-31	Mali	60	16038	0	563
2021-11-01	Mali	35	16073	0	563
2021-11-02	Mali	25	16098	2	565
2021-11-03	Mali	50	16148	3	568
2021-11-04	Mali	47	16195	1	569
2021-11-05	Mali	38	16233	1	570
2021-11-06	Mali	61	16294	1	571
2021-11-07	Mali	48	16342	3	574
2021-11-08	Mali	29	16371	2	576
2021-11-09	Mali	35	16406	0	576
2021-11-10	Mali	62	16468	3	579
2021-11-11	Mali	58	16526	2	581
2021-11-12	Mali	36	16562	1	582
2021-11-13	Mali	43	16605	2	584
2021-11-14	Mali	38	16643	1	585
2021-11-15	Mali	23	16666	0	585
2021-11-16	Mali	13	16679	3	588
2021-11-17	Mali	37	16716	1	589
2021-11-18	Mali	42	16758	0	589
2021-11-19	Mali	38	16796	0	589
2021-11-20	Mali	56	16852	1	590
2021-11-21	Mali	67	16919	1	591
2021-11-22	Mali	27	16946	1	592
2021-11-23	Mali	17	16963	2	594
2021-11-24	Mali	61	17024	7	601
2021-11-25	Mali	72	17096	0	601
2021-11-26	Mali	48	17144	0	601
2021-11-27	Mali	75	17219	1	602
2021-11-28	Mali	81	17300	1	603
2021-11-29	Mali	39	17339	2	605
2021-11-30	Mali	25	17364	1	606
2021-12-01	Mali	70	17434	0	606
2021-12-02	Mali	66	17500	4	610
2021-12-03	Mali	72	17572	1	611
2021-12-04	Mali	126	17698	2	613
2021-12-05	Mali	114	17812	4	617
2021-12-06	Mali	103	17915	1	618
2021-12-07	Mali	56	17971	0	618
2021-12-08	Mali	141	18112	1	619
2021-12-09	Mali	141	18253	2	621
2021-12-10	Mali	76	18329	1	622
2021-12-11	Mali	75	18404	1	623
2021-12-12	Mali	100	18504	5	628
2021-12-13	Mali	87	18591	1	629
2021-12-14	Mali	36	18627	1	630
2021-12-15	Mali	91	18718	3	633
2021-12-16	Mali	137	18855	1	634
2021-12-17	Mali	83	18938	0	634
2021-12-18	Mali	126	19064	3	637
2021-12-19	Mali	128	19192	2	639
2021-12-20	Mali	114	19306	0	639
2021-12-21	Mali	59	19365	7	646
2021-12-22	Mali	105	19470	1	647
2021-12-23	Mali	83	19553	1	648
2021-12-24	Mali	205	19758	4	652
2021-12-25	Mali	108	19866	0	652
2021-12-26	Mali	145	20011	1	653
2021-12-27	Mali	68	20079	1	654
2021-12-28	Mali	41	20120	4	658
2021-12-29	Mali	167	20287	0	658
2021-12-30	Mali	181	20468	0	658
2021-12-31	Mali	202	20670	0	658
2022-01-01	Mali	338	21008	2	660
2022-01-02	Mali	370	21378	8	668
2022-01-03	Mali	171	21549	0	668
2022-01-04	Mali	257	21806	0	668
2022-01-05	Mali	577	22383	2	670
2022-01-06	Mali	451	22834	0	670
2022-01-07	Mali	766	23600	0	670
2022-01-08	Mali	380	23980	1	671
2022-01-09	Mali	1217	25197	1	672
2022-01-10	Mali	538	25735	3	675
2022-01-11	Mali	276	26011	0	675
2022-01-12	Mali	502	26513	0	675
2022-01-13	Mali	636	27149	2	677
2022-01-14	Mali	504	27653	1	678
2022-01-15	Mali	327	27980	5	683
2022-01-16	Mali	341	28321	5	688
2022-01-17	Mali	264	28585	3	691
2022-01-18	Mali	170	28755	1	692
2022-01-19	Mali	284	29039	0	692
2022-01-20	Mali	218	29257	9	701
2022-01-21	Mali	102	29359	3	704
2022-01-22	Mali	71	29430	0	704
2022-01-23	Mali	167	29597	0	704
2022-01-24	Mali	80	29677	1	705
2022-01-25	Mali	65	29742	2	707
2022-01-26	Mali	116	29858	2	709
2022-01-27	Mali	37	29895	1	710
2022-01-28	Mali	54	29949	1	711
2022-01-29	Mali	34	29983	0	711
2022-01-30	Mali	25	30008	0	711
2022-01-31	Mali	37	30045	0	711
2022-02-01	Mali	7	30052	3	714
2022-02-02	Mali	49	30101	1	715
2022-02-03	Mali	0	30101	0	715
2022-02-04	Mali	0	30101	0	715
2022-02-05	Mali	55	30156	0	715
2022-02-06	Mali	0	30156	0	715
2022-02-07	Mali	0	30156	0	715
2022-02-08	Mali	59	30215	0	715
2022-02-09	Mali	12	30227	0	715
2022-02-10	Mali	0	30227	0	715
2022-02-11	Mali	24	30251	0	715
2022-02-12	Mali	0	30251	0	715
2022-02-13	Mali	0	30251	0	715
2022-02-14	Mali	14	30265	1	716
2022-02-15	Mali	0	30265	0	716
2022-02-16	Mali	0	30265	0	716
2022-02-17	Mali	38	30303	1	717
2022-02-18	Mali	0	30303	0	717
2022-02-19	Mali	30	30333	0	717
2022-02-20	Mali	5	30338	0	717
2022-02-21	Mali	2	30340	3	720
2022-02-22	Mali	6	30346	0	720
2022-02-23	Mali	6	30352	2	722
2022-02-24	Mali	3	30355	0	722
2022-02-25	Mali	3	30358	0	722
2022-02-26	Mali	7	30365	0	722
2022-02-27	Mali	6	30371	0	722
2022-02-28	Mali	7	30378	0	722
2022-03-01	Mali	3	30381	0	722
2022-03-02	Mali	2	30383	0	722
2022-03-03	Mali	8	30391	0	722
2022-03-04	Mali	1	30392	2	724
2022-03-05	Mali	4	30396	0	724
2022-03-06	Mali	2	30398	0	724
2022-03-07	Mali	0	30398	1	725
2022-03-08	Mali	0	30398	0	725
2022-03-09	Mali	3	30401	0	725
2022-03-10	Mali	1	30402	0	725
2022-03-11	Mali	5	30407	1	726
2022-03-12	Mali	2	30409	0	726
2022-03-13	Mali	5	30414	0	726
2022-03-14	Mali	6	30420	0	726
2022-03-15	Mali	3	30423	0	726
2022-03-16	Mali	5	30428	0	726
2022-03-17	Mali	5	30433	1	727
2022-03-18	Mali	6	30439	0	727
2022-03-19	Mali	5	30444	0	727
2022-03-20	Mali	4	30448	0	727
2022-03-21	Mali	5	30453	0	727
2022-03-22	Mali	1	30454	0	727
2022-03-23	Mali	4	30458	0	727
2022-03-24	Mali	5	30463	0	727
2022-03-25	Mali	3	30466	0	727
2022-03-26	Mali	2	30468	0	727
2022-03-27	Mali	2	30470	0	727
2022-03-28	Mali	2	30472	0	727
2022-03-29	Mali	1	30473	0	727
2022-03-30	Mali	3	30476	0	727
2022-03-31	Mali	4	30480	0	727
2022-04-01	Mali	4	30484	0	727
2022-04-02	Mali	5	30489	1	728
2022-04-03	Mali	4	30493	0	728
2022-04-04	Mali	2	30495	0	728
2022-04-05	Mali	11	30506	0	728
2022-04-06	Mali	0	30506	0	728
2022-04-07	Mali	13	30519	0	728
2022-04-08	Mali	7	30526	1	729
2022-04-09	Mali	0	30526	0	729
2022-04-10	Mali	20	30546	0	729
2022-04-11	Mali	20	30566	0	729
2022-04-12	Mali	12	30578	0	729
2022-04-13	Mali	11	30589	0	729
2022-04-14	Mali	13	30602	0	729
2022-04-15	Mali	15	30617	0	729
2022-04-16	Mali	16	30633	0	729
2022-04-17	Mali	18	30651	0	729
2022-04-18	Mali	7	30658	0	729
2022-04-19	Mali	11	30669	0	729
2022-04-20	Mali	9	30678	1	730
2022-04-21	Mali	13	30691	0	730
2022-04-22	Mali	9	30700	1	731
2022-04-23	Mali	16	30716	0	731
2022-04-24	Mali	11	30727	0	731
2022-04-25	Mali	0	30727	0	731
2022-04-26	Mali	25	30752	0	731
2022-04-27	Mali	17	30769	0	731
2022-04-28	Mali	16	30785	0	731
2022-04-29	Mali	19	30804	0	731
2022-04-30	Mali	0	30804	0	731
2022-05-01	Mali	29	30833	1	732
2022-05-02	Mali	10	30843	0	732
2022-05-03	Mali	7	30850	0	732
2022-05-04	Mali	0	30850	0	732
2022-05-05	Mali	24	30874	0	732
2022-05-06	Mali	14	30888	0	732
2022-05-07	Mali	19	30907	1	733
2022-05-08	Mali	20	30927	0	733
2022-05-09	Mali	10	30937	0	733
2022-05-10	Mali	3	30940	0	733
2022-05-11	Mali	10	30950	0	733
2022-05-12	Mali	10	30960	0	733
2022-05-13	Mali	18	30978	0	733
2022-05-14	Mali	13	30991	0	733
2022-05-15	Mali	12	31003	0	733
2022-05-16	Mali	1	31004	0	733
2022-05-17	Mali	10	31014	1	734
2022-05-18	Mali	9	31023	0	734
2022-05-19	Mali	18	31041	0	734
2022-05-20	Mali	2	31043	0	734
2022-05-21	Mali	5	31048	0	734
2022-05-22	Mali	6	31054	0	734
2022-05-23	Mali	2	31056	0	734
2022-05-24	Mali	1	31057	0	734
2022-05-25	Mali	1	31058	0	734
2022-05-26	Mali	11	31069	0	734
2022-05-27	Mali	2	31071	0	734
2022-05-28	Mali	11	31082	0	734
2022-05-29	Mali	6	31088	0	734
2022-05-30	Mali	8	31096	0	734
2022-05-31	Mali	1	31097	0	734
2022-06-01	Mali	0	31097	0	734
2022-06-02	Mali	5	31102	1	735
2022-06-03	Mali	1	31103	0	735
2022-06-04	Mali	5	31108	0	735
2022-06-05	Mali	1	31109	0	735
2022-06-06	Mali	1	31110	0	735
2022-06-07	Mali	1	31111	0	735
2022-06-08	Mali	4	31115	0	735
2022-06-09	Mali	3	31118	0	735
2022-06-10	Mali	2	31120	0	735
2022-06-11	Mali	2	31122	0	735
2022-06-12	Mali	0	31122	0	735
2022-06-13	Mali	3	31125	0	735
2022-06-14	Mali	2	31127	1	736
2022-06-15	Mali	5	31132	0	736
2022-06-16	Mali	2	31134	0	736
2022-06-17	Mali	1	31135	0	736
2022-06-18	Mali	1	31136	0	736
2022-06-19	Mali	1	31137	0	736
2022-06-20	Mali	0	31137	0	736
2022-06-21	Mali	3	31140	0	736
2022-06-22	Mali	2	31142	0	736
2022-06-23	Mali	5	31147	0	736
2022-06-24	Mali	2	31149	0	736
2022-06-25	Mali	1	31150	0	736
2022-06-26	Mali	3	31153	1	737
2022-06-27	Mali	3	31156	0	737
2022-06-28	Mali	2	31158	0	737
2022-06-29	Mali	2	31160	0	737
2022-06-30	Mali	3	31163	0	737
2022-07-01	Mali	2	31165	0	737
2022-07-02	Mali	4	31169	0	737
2022-07-03	Mali	2	31171	0	737
2022-07-04	Mali	0	31171	0	737
2022-07-05	Mali	5	31176	0	737
2022-07-06	Mali	0	31176	0	737
2022-07-07	Mali	5	31181	0	737
2022-07-08	Mali	0	31181	0	737
2020-01-03	Malta	0	0	0	0
2020-01-04	Malta	0	0	0	0
2020-01-05	Malta	0	0	0	0
2020-01-06	Malta	0	0	0	0
2020-01-07	Malta	0	0	0	0
2020-01-08	Malta	0	0	0	0
2020-01-09	Malta	0	0	0	0
2020-01-10	Malta	0	0	0	0
2020-01-11	Malta	0	0	0	0
2020-01-12	Malta	0	0	0	0
2020-01-13	Malta	0	0	0	0
2020-01-14	Malta	0	0	0	0
2020-01-15	Malta	0	0	0	0
2020-01-16	Malta	0	0	0	0
2020-01-17	Malta	0	0	0	0
2020-01-18	Malta	0	0	0	0
2020-01-19	Malta	0	0	0	0
2020-01-20	Malta	0	0	0	0
2020-01-21	Malta	0	0	0	0
2020-01-22	Malta	0	0	0	0
2020-01-23	Malta	0	0	0	0
2020-01-24	Malta	0	0	0	0
2020-01-25	Malta	0	0	0	0
2020-01-26	Malta	0	0	0	0
2020-01-27	Malta	0	0	0	0
2020-01-28	Malta	0	0	0	0
2020-01-29	Malta	0	0	0	0
2020-01-30	Malta	0	0	0	0
2020-01-31	Malta	0	0	0	0
2020-02-01	Malta	0	0	0	0
2020-02-02	Malta	0	0	0	0
2020-02-03	Malta	0	0	0	0
2020-02-04	Malta	0	0	0	0
2020-02-05	Malta	0	0	0	0
2020-02-06	Malta	0	0	0	0
2020-02-07	Malta	0	0	0	0
2020-02-08	Malta	0	0	0	0
2020-02-09	Malta	0	0	0	0
2020-02-10	Malta	0	0	0	0
2020-02-11	Malta	0	0	0	0
2020-02-12	Malta	0	0	0	0
2020-02-13	Malta	0	0	0	0
2020-02-14	Malta	0	0	0	0
2020-02-15	Malta	0	0	0	0
2020-02-16	Malta	0	0	0	0
2020-02-17	Malta	0	0	0	0
2020-02-18	Malta	0	0	0	0
2020-02-19	Malta	0	0	0	0
2020-02-20	Malta	0	0	0	0
2020-02-21	Malta	0	0	0	0
2020-02-22	Malta	0	0	0	0
2020-02-23	Malta	0	0	0	0
2020-02-24	Malta	0	0	0	0
2020-02-25	Malta	0	0	0	0
2020-02-26	Malta	0	0	0	0
2020-02-27	Malta	0	0	0	0
2020-02-28	Malta	0	0	0	0
2020-02-29	Malta	0	0	0	0
2020-03-01	Malta	0	0	0	0
2020-03-02	Malta	0	0	0	0
2020-03-03	Malta	0	0	0	0
2020-03-04	Malta	0	0	0	0
2020-03-05	Malta	0	0	0	0
2020-03-06	Malta	0	0	0	0
2020-03-07	Malta	1	1	0	0
2020-03-08	Malta	2	3	0	0
2020-03-09	Malta	0	3	0	0
2020-03-10	Malta	1	4	0	0
2020-03-11	Malta	1	5	0	0
2020-03-12	Malta	2	7	0	0
2020-03-13	Malta	5	12	0	0
2020-03-14	Malta	1	13	0	0
2020-03-15	Malta	5	18	0	0
2020-03-16	Malta	3	21	0	0
2020-03-17	Malta	9	30	0	0
2020-03-18	Malta	8	38	0	0
2020-03-19	Malta	10	48	0	0
2020-03-20	Malta	5	53	0	0
2020-03-21	Malta	11	64	0	0
2020-03-22	Malta	9	73	0	0
2020-03-23	Malta	17	90	0	0
2020-03-24	Malta	17	107	0	0
2020-03-25	Malta	3	110	0	0
2020-03-26	Malta	19	129	0	0
2020-03-27	Malta	5	134	0	0
2020-03-28	Malta	5	139	0	0
2020-03-29	Malta	10	149	0	0
2020-03-30	Malta	2	151	0	0
2020-03-31	Malta	5	156	0	0
2020-04-01	Malta	13	169	0	0
2020-04-02	Malta	19	188	0	0
2020-04-03	Malta	7	195	0	0
2020-04-04	Malta	7	202	0	0
2020-04-05	Malta	11	213	0	0
2020-04-06	Malta	14	227	0	0
2020-04-07	Malta	14	241	0	0
2020-04-08	Malta	52	293	0	0
2020-04-09	Malta	6	299	1	1
2020-04-10	Malta	38	337	1	2
2020-04-11	Malta	13	350	0	2
2020-04-12	Malta	20	370	1	3
2020-04-13	Malta	8	378	0	3
2020-04-14	Malta	6	384	0	3
2020-04-15	Malta	9	393	0	3
2020-04-16	Malta	6	399	0	3
2020-04-17	Malta	13	412	0	3
2020-04-18	Malta	10	422	0	3
2020-04-19	Malta	4	426	0	3
2020-04-20	Malta	1	427	0	3
2020-04-21	Malta	4	431	0	3
2020-04-22	Malta	12	443	0	3
2020-04-23	Malta	1	444	0	3
2020-04-24	Malta	1	445	0	3
2020-04-25	Malta	2	447	0	3
2020-04-26	Malta	1	448	1	4
2020-04-27	Malta	0	448	0	4
2020-04-28	Malta	2	450	0	4
2020-04-29	Malta	8	458	0	4
2020-04-30	Malta	5	463	0	4
2020-05-01	Malta	2	465	0	4
2020-05-02	Malta	2	467	0	4
2020-05-03	Malta	1	468	0	4
2020-05-04	Malta	9	477	0	4
2020-05-05	Malta	3	480	0	4
2020-05-06	Malta	2	482	1	5
2020-05-07	Malta	2	484	0	5
2020-05-08	Malta	2	486	0	5
2020-05-09	Malta	3	489	0	5
2020-05-10	Malta	1	490	0	5
2020-05-11	Malta	6	496	0	5
2020-05-12	Malta	7	503	0	5
2020-05-13	Malta	3	506	0	5
2020-05-14	Malta	2	508	1	6
2020-05-15	Malta	14	522	0	6
2020-05-16	Malta	10	532	0	6
2020-05-17	Malta	14	546	0	6
2020-05-18	Malta	7	553	0	6
2020-05-19	Malta	5	558	0	6
2020-05-20	Malta	11	569	0	6
2020-05-21	Malta	15	584	0	6
2020-05-22	Malta	15	599	0	6
2020-05-23	Malta	1	600	0	6
2020-05-24	Malta	9	609	0	6
2020-05-25	Malta	1	610	0	6
2020-05-26	Malta	1	611	0	6
2020-05-27	Malta	0	611	0	6
2020-05-28	Malta	1	612	1	7
2020-05-29	Malta	4	616	0	7
2020-05-30	Malta	0	616	1	8
2020-05-31	Malta	2	618	1	9
2020-06-01	Malta	0	618	0	9
2020-06-02	Malta	1	619	0	9
2020-06-03	Malta	1	620	0	9
2020-06-04	Malta	2	622	0	9
2020-06-05	Malta	0	622	0	9
2020-06-06	Malta	3	625	0	9
2020-06-07	Malta	2	627	0	9
2020-06-08	Malta	2	629	0	9
2020-06-09	Malta	1	630	0	9
2020-06-10	Malta	2	632	0	9
2020-06-11	Malta	3	635	0	9
2020-06-12	Malta	5	640	0	9
2020-06-13	Malta	5	645	0	9
2020-06-14	Malta	1	646	0	9
2020-06-15	Malta	3	649	0	9
2020-06-16	Malta	1	650	0	9
2020-06-17	Malta	6	656	0	9
2020-06-18	Malta	6	662	0	9
2020-06-19	Malta	1	663	0	9
2020-06-20	Malta	0	663	0	9
2020-06-21	Malta	1	664	0	9
2020-06-22	Malta	1	665	0	9
2020-06-23	Malta	0	665	0	9
2020-06-24	Malta	0	665	0	9
2020-06-25	Malta	0	665	0	9
2020-06-26	Malta	3	668	0	9
2020-06-27	Malta	2	670	0	9
2020-06-28	Malta	0	670	0	9
2020-06-29	Malta	0	670	0	9
2020-06-30	Malta	0	670	0	9
2020-07-01	Malta	0	670	0	9
2020-07-02	Malta	1	671	0	9
2020-07-03	Malta	0	671	0	9
2020-07-04	Malta	1	672	0	9
2020-07-05	Malta	0	672	0	9
2020-07-06	Malta	0	672	0	9
2020-07-07	Malta	0	672	0	9
2020-07-08	Malta	1	673	0	9
2020-07-09	Malta	0	673	0	9
2020-07-10	Malta	1	674	0	9
2020-07-11	Malta	0	674	0	9
2020-07-12	Malta	0	674	0	9
2020-07-13	Malta	0	674	0	9
2020-07-14	Malta	0	674	0	9
2020-07-15	Malta	0	674	0	9
2020-07-16	Malta	0	674	0	9
2020-07-17	Malta	0	674	0	9
2020-07-18	Malta	0	674	0	9
2020-07-19	Malta	1	675	0	9
2020-07-20	Malta	1	676	0	9
2020-07-21	Malta	1	677	0	9
2020-07-22	Malta	0	677	0	9
2020-07-23	Malta	2	679	0	9
2020-07-24	Malta	1	680	0	9
2020-07-25	Malta	6	686	0	9
2020-07-26	Malta	0	686	0	9
2020-07-27	Malta	14	700	0	9
2020-07-28	Malta	1	701	0	9
2020-07-29	Malta	7	708	0	9
2020-07-30	Malta	12	720	0	9
2020-07-31	Malta	94	814	0	9
2020-08-01	Malta	10	824	0	9
2020-08-02	Malta	21	845	0	9
2020-08-03	Malta	15	860	0	9
2020-08-04	Malta	14	874	0	9
2020-08-05	Malta	16	890	0	9
2020-08-06	Malta	36	926	0	9
2020-08-07	Malta	20	946	0	9
2020-08-08	Malta	49	995	0	9
2020-08-09	Malta	40	1035	0	9
2020-08-10	Malta	54	1089	0	9
2020-08-11	Malta	23	1112	0	9
2020-08-12	Malta	29	1141	0	9
2020-08-13	Malta	49	1190	0	9
2020-08-14	Malta	55	1245	0	9
2020-08-15	Malta	31	1276	0	9
2020-08-16	Malta	72	1348	0	9
2020-08-17	Malta	-42	1306	0	9
2020-08-18	Malta	69	1375	0	9
2020-08-19	Malta	48	1423	0	9
2020-08-20	Malta	47	1470	0	9
2020-08-21	Malta	40	1510	0	9
2020-08-22	Malta	36	1546	1	10
2020-08-23	Malta	31	1577	0	10
2020-08-24	Malta	35	1612	0	10
2020-08-25	Malta	55	1667	0	10
2020-08-26	Malta	38	1705	0	10
2020-08-27	Malta	46	1751	0	10
2020-08-28	Malta	37	1788	0	10
2020-08-29	Malta	32	1820	0	10
2020-08-30	Malta	27	1847	0	10
2020-08-31	Malta	15	1862	1	11
2020-09-01	Malta	21	1883	1	12
2020-09-02	Malta	26	1909	0	12
2020-09-03	Malta	22	1931	1	13
2020-09-04	Malta	34	1965	0	13
2020-09-05	Malta	19	1984	0	13
2020-09-06	Malta	30	2014	1	14
2020-09-07	Malta	25	2039	0	14
2020-09-08	Malta	37	2076	0	14
2020-09-09	Malta	23	2099	0	14
2020-09-10	Malta	63	2162	0	14
2020-09-11	Malta	42	2204	0	14
2020-09-12	Malta	43	2247	1	15
2020-09-13	Malta	27	2274	0	15
2020-09-14	Malta	78	2352	0	15
2020-09-15	Malta	53	2405	1	16
2020-09-16	Malta	49	2454	0	16
2020-09-17	Malta	106	2560	0	16
2020-09-18	Malta	35	2595	0	16
2020-09-19	Malta	39	2634	1	17
2020-09-20	Malta	65	2699	2	19
2020-09-21	Malta	32	2731	1	20
2020-09-22	Malta	45	2776	1	21
2020-09-23	Malta	38	2814	2	23
2020-09-24	Malta	42	2856	2	25
2020-09-25	Malta	42	2898	2	27
2020-09-26	Malta	31	2929	2	29
2020-09-27	Malta	29	2958	2	31
2020-09-28	Malta	21	2979	0	31
2020-09-29	Malta	27	3006	1	32
2020-09-30	Malta	29	3035	2	34
2020-10-01	Malta	23	3058	0	34
2020-10-02	Malta	37	3095	1	35
2020-10-03	Malta	44	3139	2	37
2020-10-04	Malta	65	3204	1	38
2020-10-05	Malta	66	3270	1	39
2020-10-06	Malta	57	3327	0	39
2020-10-07	Malta	47	3374	1	40
2020-10-08	Malta	68	3442	1	41
2020-10-09	Malta	64	3506	0	41
2020-10-10	Malta	75	3581	0	41
2020-10-11	Malta	100	3681	0	41
2020-10-12	Malta	95	3776	0	41
2020-10-13	Malta	68	3844	2	43
2020-10-14	Malta	93	3937	1	44
2020-10-15	Malta	111	4048	0	44
2020-10-16	Malta	112	4160	1	45
2020-10-17	Malta	122	4282	0	45
2020-10-18	Malta	204	4486	0	45
2020-10-19	Malta	142	4628	0	45
2020-10-20	Malta	109	4737	0	45
2020-10-21	Malta	134	4871	1	46
2020-10-22	Malta	155	5026	0	46
2020-10-23	Malta	111	5137	3	49
2020-10-24	Malta	121	5258	0	49
2020-10-25	Malta	115	5373	1	50
2020-10-26	Malta	125	5498	1	51
2020-10-27	Malta	80	5578	2	53
2020-10-28	Malta	107	5685	2	55
2020-10-29	Malta	75	5760	1	56
2020-10-30	Malta	106	5866	3	59
2020-10-31	Malta	76	5942	2	61
2020-11-01	Malta	100	6042	1	62
2020-11-02	Malta	140	6182	2	64
2020-11-03	Malta	218	6400	0	64
2020-11-04	Malta	106	6506	0	64
2020-11-05	Malta	84	6590	1	65
2020-11-06	Malta	174	6764	5	70
2020-11-07	Malta	129	6893	3	73
2020-11-08	Malta	146	7039	1	74
2020-11-09	Malta	102	7141	2	76
2020-11-10	Malta	102	7243	2	78
2020-11-11	Malta	153	7396	3	81
2020-11-12	Malta	141	7537	4	85
2020-11-13	Malta	109	7646	3	88
2020-11-14	Malta	150	7796	4	92
2020-11-15	Malta	121	7917	3	95
2020-11-16	Malta	117	8034	2	97
2020-11-17	Malta	103	8137	1	98
2020-11-18	Malta	110	8247	3	101
2020-11-19	Malta	173	8420	2	103
2020-11-20	Malta	140	8560	1	104
2020-11-21	Malta	121	8681	4	108
2020-11-22	Malta	141	8822	3	111
2020-11-23	Malta	102	8924	0	111
2020-11-24	Malta	80	9004	2	113
2020-11-25	Malta	133	9137	4	117
2020-11-26	Malta	116	9253	5	122
2020-11-27	Malta	152	9405	3	125
2020-11-28	Malta	96	9501	3	128
2020-11-29	Malta	108	9609	4	132
2020-11-30	Malta	143	9752	1	133
2020-12-01	Malta	121	9873	4	137
2020-12-02	Malta	102	9975	4	141
2020-12-03	Malta	126	10101	5	146
2020-12-04	Malta	96	10197	2	148
2020-12-05	Malta	123	10320	1	149
2020-12-06	Malta	103	10423	0	149
2020-12-07	Malta	97	10520	2	151
2020-12-08	Malta	139	10659	4	155
2020-12-09	Malta	40	10699	2	157
2020-12-10	Malta	79	10778	3	160
2020-12-11	Malta	106	10884	4	164
2020-12-12	Malta	96	10980	2	166
2020-12-13	Malta	121	11101	0	166
2020-12-14	Malta	52	11153	3	169
2020-12-15	Malta	101	11254	5	174
2020-12-16	Malta	49	11303	3	177
2020-12-17	Malta	112	11415	3	180
2020-12-18	Malta	60	11475	2	182
2020-12-19	Malta	94	11569	1	183
2020-12-20	Malta	52	11621	4	187
2020-12-21	Malta	93	11714	3	190
2020-12-22	Malta	88	11802	4	194
2020-12-23	Malta	108	11910	2	196
2020-12-24	Malta	82	11992	5	201
2020-12-25	Malta	70	12062	2	203
2020-12-26	Malta	50	12112	0	203
2020-12-27	Malta	129	12241	3	206
2020-12-28	Malta	84	12325	4	210
2020-12-29	Malta	101	12426	5	215
2020-12-30	Malta	115	12541	0	215
2020-12-31	Malta	124	12665	1	216
2021-01-01	Malta	109	12774	3	219
2021-01-02	Malta	135	12909	0	219
2021-01-03	Malta	88	12997	1	220
2021-01-04	Malta	85	13082	0	220
2021-01-05	Malta	148	13230	2	222
2021-01-06	Malta	158	13388	4	226
2021-01-07	Malta	224	13612	1	227
2021-01-08	Malta	164	13776	1	228
2021-01-09	Malta	191	13967	2	230
2021-01-10	Malta	245	14212	2	232
2021-01-11	Malta	184	14396	1	233
2021-01-12	Malta	133	14529	0	233
2021-01-13	Malta	240	14769	1	234
2021-01-14	Malta	189	14958	0	234
2021-01-15	Malta	121	15079	1	235
2021-01-16	Malta	193	15272	1	236
2021-01-17	Malta	175	15447	2	238
2021-01-18	Malta	141	15588	1	239
2021-01-19	Malta	154	15742	2	241
2021-01-20	Malta	200	15942	1	242
2021-01-21	Malta	187	16129	2	244
2021-01-22	Malta	151	16280	1	245
2021-01-23	Malta	143	16423	3	248
2021-01-24	Malta	119	16542	2	250
2021-01-25	Malta	116	16658	1	251
2021-01-26	Malta	203	16861	2	253
2021-01-27	Malta	138	16999	2	255
2021-01-28	Malta	193	17192	3	258
2021-01-29	Malta	208	17400	3	261
2021-01-30	Malta	185	17585	3	264
2021-01-31	Malta	136	17721	1	265
2021-02-01	Malta	182	17903	2	267
2021-02-02	Malta	124	18027	2	269
2021-02-03	Malta	141	18168	1	270
2021-02-04	Malta	138	18306	3	273
2021-02-05	Malta	79	18385	0	273
2021-02-06	Malta	57	18442	4	277
2021-02-07	Malta	134	18576	2	279
2021-02-08	Malta	100	18676	3	282
2021-02-09	Malta	137	18813	0	282
2021-02-10	Malta	202	19015	2	284
2021-02-11	Malta	167	19182	2	286
2021-02-12	Malta	151	19333	0	286
2021-02-13	Malta	164	19497	2	288
2021-02-14	Malta	154	19651	2	290
2021-02-15	Malta	138	19789	3	293
2021-02-16	Malta	156	19945	2	295
2021-02-17	Malta	102	20047	2	297
2021-02-18	Malta	199	20246	1	298
2021-02-19	Malta	163	20409	3	301
2021-02-20	Malta	154	20563	0	301
2021-02-21	Malta	199	20762	2	303
2021-02-22	Malta	130	20892	1	304
2021-02-23	Malta	193	21085	1	305
2021-02-24	Malta	221	21306	1	306
2021-02-25	Malta	226	21532	2	308
2021-02-26	Malta	192	21724	3	311
2021-02-27	Malta	258	21982	2	313
2021-02-28	Malta	237	22219	0	313
2021-03-01	Malta	263	22482	2	315
2021-03-02	Malta	175	22657	1	316
2021-03-03	Malta	336	22993	3	319
2021-03-04	Malta	233	23226	2	321
2021-03-05	Malta	362	23588	4	325
2021-03-06	Malta	283	23871	3	328
2021-03-07	Malta	345	24216	1	329
2021-03-08	Malta	182	24398	5	334
2021-03-09	Malta	201	24599	0	334
2021-03-10	Malta	248	24847	1	335
2021-03-11	Malta	510	25357	2	337
2021-03-12	Malta	283	25640	4	341
2021-03-13	Malta	329	25969	5	346
2021-03-14	Malta	298	26267	4	350
2021-03-15	Malta	268	26535	1	351
2021-03-16	Malta	213	26748	3	354
2021-03-17	Malta	313	27061	3	357
2021-03-18	Malta	211	27272	4	361
2021-03-19	Malta	243	27515	2	363
2021-03-20	Malta	179	27694	1	364
2021-03-21	Malta	210	27904	5	369
2021-03-22	Malta	224	28128	3	372
2021-03-23	Malta	191	28319	1	373
2021-03-24	Malta	90	28409	2	375
2021-03-25	Malta	101	28510	2	377
2021-03-26	Malta	102	28612	1	378
2021-03-27	Malta	103	28715	4	382
2021-03-28	Malta	93	28808	3	385
2021-03-29	Malta	67	28875	2	387
2021-03-30	Malta	63	28938	1	388
2021-03-31	Malta	55	28993	2	390
2021-04-01	Malta	40	29033	2	392
2021-04-02	Malta	52	29085	2	394
2021-04-03	Malta	42	29127	1	395
2021-04-04	Malta	62	29189	2	397
2021-04-05	Malta	34	29223	1	398
2021-04-06	Malta	56	29279	1	399
2021-04-07	Malta	64	29343	0	399
2021-04-08	Malta	65	29408	1	400
2021-04-09	Malta	55	29463	1	401
2021-04-10	Malta	48	29511	0	401
2021-04-11	Malta	37	29548	1	402
2021-04-12	Malta	66	29614	0	402
2021-04-13	Malta	47	29661	0	402
2021-04-14	Malta	59	29720	1	403
2021-04-15	Malta	58	29778	0	403
2021-04-16	Malta	55	29833	0	403
2021-04-17	Malta	27	29860	2	405
2021-04-18	Malta	67	29927	4	409
2021-04-19	Malta	39	29966	0	409
2021-04-20	Malta	60	30026	0	409
2021-04-21	Malta	13	30039	2	411
2021-04-22	Malta	24	30063	0	411
2021-04-23	Malta	33	30096	0	411
2021-04-24	Malta	33	30129	1	412
2021-04-25	Malta	20	30149	0	412
2021-04-26	Malta	25	30174	1	413
2021-04-27	Malta	15	30189	0	413
2021-04-28	Malta	45	30234	0	413
2021-04-29	Malta	15	30249	0	413
2021-04-30	Malta	27	30276	0	413
2021-05-01	Malta	16	30292	0	413
2021-05-02	Malta	15	30307	2	415
2021-05-03	Malta	12	30319	1	416
2021-05-04	Malta	35	30354	0	416
2021-05-05	Malta	27	30381	0	416
2021-05-06	Malta	30	30411	0	416
2021-05-07	Malta	9	30420	0	416
2021-05-08	Malta	12	30432	1	417
2021-05-09	Malta	6	30438	0	417
2021-05-10	Malta	9	30447	0	417
2021-05-11	Malta	11	30458	0	417
2021-05-12	Malta	6	30464	0	417
2021-05-13	Malta	5	30469	0	417
2021-05-14	Malta	4	30473	0	417
2021-05-15	Malta	1	30474	0	417
2021-05-16	Malta	4	30478	0	417
2021-05-17	Malta	2	30480	0	417
2021-05-18	Malta	4	30484	0	417
2021-05-19	Malta	2	30486	0	417
2021-05-20	Malta	3	30489	0	417
2021-05-21	Malta	2	30491	0	417
2021-05-22	Malta	6	30497	0	417
2021-05-23	Malta	2	30499	0	417
2021-05-24	Malta	5	30504	0	417
2021-05-25	Malta	2	30506	0	417
2021-05-26	Malta	3	30509	1	418
2021-05-27	Malta	7	30516	1	419
2021-05-28	Malta	4	30520	0	419
2021-05-29	Malta	6	30526	0	419
2021-05-30	Malta	3	30529	0	419
2021-05-31	Malta	4	30533	0	419
2021-06-01	Malta	2	30535	0	419
2021-06-02	Malta	8	30543	0	419
2021-06-03	Malta	10	30553	0	419
2021-06-04	Malta	4	30557	0	419
2021-06-05	Malta	2	30559	0	419
2021-06-06	Malta	9	30568	0	419
2021-06-07	Malta	3	30571	0	419
2021-06-08	Malta	0	30571	0	419
2021-06-09	Malta	1	30572	0	419
2021-06-10	Malta	1	30573	0	419
2021-06-11	Malta	4	30577	0	419
2021-06-12	Malta	2	30579	0	419
2021-06-13	Malta	2	30581	0	419
2021-06-14	Malta	0	30581	0	419
2021-06-15	Malta	1	30582	0	419
2021-06-16	Malta	0	30582	0	419
2021-06-17	Malta	3	30585	0	419
2021-06-18	Malta	0	30585	1	420
2021-06-19	Malta	3	30588	0	420
2021-06-20	Malta	0	30588	0	420
2021-06-21	Malta	1	30589	0	420
2021-06-22	Malta	1	30590	0	420
2021-06-23	Malta	5	30595	0	420
2021-06-24	Malta	0	30595	0	420
2021-06-25	Malta	3	30598	0	420
2021-06-26	Malta	5	30603	0	420
2021-06-27	Malta	3	30606	0	420
2021-06-28	Malta	0	30606	0	420
2021-06-29	Malta	6	30612	0	420
2021-06-30	Malta	6	30618	0	420
2021-07-01	Malta	5	30623	0	420
2021-07-02	Malta	4	30627	0	420
2021-07-03	Malta	6	30633	0	420
2021-07-04	Malta	7	30640	0	420
2021-07-05	Malta	12	30652	0	420
2021-07-06	Malta	12	30664	0	420
2021-07-07	Malta	11	30675	0	420
2021-07-08	Malta	25	30700	0	420
2021-07-09	Malta	55	30755	0	420
2021-07-10	Malta	96	30851	0	420
2021-07-11	Malta	109	30960	0	420
2021-07-12	Malta	101	31061	0	420
2021-07-13	Malta	179	31240	0	420
2021-07-14	Malta	154	31394	0	420
2021-07-15	Malta	218	31612	0	420
2021-07-16	Malta	222	31834	0	420
2021-07-17	Malta	235	32069	0	420
2021-07-18	Malta	206	32275	0	420
2021-07-19	Malta	195	32470	0	420
2021-07-20	Malta	146	32616	0	420
2021-07-21	Malta	217	32833	0	420
2021-07-22	Malta	199	33032	0	420
2021-07-23	Malta	166	33198	0	420
2021-07-24	Malta	172	33370	0	420
2021-07-25	Malta	171	33541	1	421
2021-07-26	Malta	127	33668	0	421
2021-07-27	Malta	94	33762	0	421
2021-07-28	Malta	142	33904	0	421
2021-07-29	Malta	91	33995	2	423
2021-07-30	Malta	95	34090	0	423
2021-07-31	Malta	111	34201	0	423
2021-08-01	Malta	94	34295	0	423
2021-08-02	Malta	80	34375	0	423
2021-08-03	Malta	64	34439	0	423
2021-08-04	Malta	69	34508	0	423
2021-08-05	Malta	82	34590	0	423
2021-08-06	Malta	78	34668	1	424
2021-08-07	Malta	48	34716	0	424
2021-08-08	Malta	71	34787	0	424
2021-08-09	Malta	59	34846	2	426
2021-08-10	Malta	56	34902	2	428
2021-08-11	Malta	51	34953	0	428
2021-08-12	Malta	87	35040	1	429
2021-08-13	Malta	51	35091	0	429
2021-08-14	Malta	101	35192	0	429
2021-08-15	Malta	94	35286	1	430
2021-08-16	Malta	51	35337	0	430
2021-08-17	Malta	43	35380	1	431
2021-08-18	Malta	54	35434	2	433
2021-08-19	Malta	82	35516	0	433
2021-08-20	Malta	86	35602	2	435
2021-08-21	Malta	51	35653	0	435
2021-08-22	Malta	68	35721	1	436
2021-08-23	Malta	53	35774	0	436
2021-08-24	Malta	57	35831	0	436
2021-08-25	Malta	35	35866	1	437
2021-08-26	Malta	42	35908	0	437
2021-08-27	Malta	42	35950	1	438
2021-08-28	Malta	40	35990	1	439
2021-08-29	Malta	49	36039	1	440
2021-08-30	Malta	50	36089	0	440
2021-08-31	Malta	34	36123	0	440
2021-09-01	Malta	48	36171	1	441
2021-09-02	Malta	76	36247	0	441
2021-09-03	Malta	75	36322	0	441
2021-09-04	Malta	42	36364	0	441
2021-09-05	Malta	62	36426	1	442
2021-09-06	Malta	49	36475	2	444
2021-09-07	Malta	37	36512	1	445
2021-09-08	Malta	41	36553	0	445
2021-09-09	Malta	53	36606	1	446
2021-09-10	Malta	30	36636	0	446
2021-09-11	Malta	38	36674	0	446
2021-09-12	Malta	34	36708	1	447
2021-09-13	Malta	50	36758	2	449
2021-09-14	Malta	35	36793	0	449
2021-09-15	Malta	50	36843	0	449
2021-09-16	Malta	32	36875	1	450
2021-09-17	Malta	25	36900	2	452
2021-09-18	Malta	27	36927	1	453
2021-09-19	Malta	25	36952	0	453
2021-09-20	Malta	20	36972	0	453
2021-09-21	Malta	22	36994	2	455
2021-09-22	Malta	24	37018	1	456
2021-09-23	Malta	18	37036	0	456
2021-09-24	Malta	12	37048	0	456
2021-09-25	Malta	13	37061	1	457
2021-09-26	Malta	16	37077	0	457
2021-09-27	Malta	13	37090	0	457
2021-09-28	Malta	13	37103	0	457
2021-09-29	Malta	16	37119	0	457
2021-09-30	Malta	8	37127	0	457
2021-10-01	Malta	22	37149	0	457
2021-10-02	Malta	14	37163	1	458
2021-10-03	Malta	24	37187	1	459
2021-10-04	Malta	10	37197	0	459
2021-10-05	Malta	24	37221	0	459
2021-10-06	Malta	25	37246	0	459
2021-10-07	Malta	18	37264	0	459
2021-10-08	Malta	19	37283	0	459
2021-10-09	Malta	24	37307	0	459
2021-10-10	Malta	16	37323	0	459
2021-10-11	Malta	24	37347	0	459
2021-10-12	Malta	11	37358	0	459
2021-10-13	Malta	17	37375	0	459
2021-10-14	Malta	18	37393	0	459
2021-10-15	Malta	19	37412	0	459
2021-10-16	Malta	25	37437	0	459
2021-10-17	Malta	8	37445	0	459
2021-10-18	Malta	10	37455	0	459
2021-10-19	Malta	11	37466	0	459
2021-10-20	Malta	22	37488	0	459
2021-10-21	Malta	20	37508	0	459
2021-10-22	Malta	17	37525	0	459
2021-10-23	Malta	10	37535	1	460
2021-10-24	Malta	6	37541	0	460
2021-10-25	Malta	12	37553	0	460
2021-10-26	Malta	13	37566	0	460
2021-10-27	Malta	16	37582	0	460
2021-10-28	Malta	15	37597	0	460
2021-10-29	Malta	15	37612	0	460
2021-10-30	Malta	8	37620	1	461
2021-10-31	Malta	19	37639	0	461
2021-11-01	Malta	16	37655	0	461
2021-11-02	Malta	20	37675	0	461
2021-11-03	Malta	29	37704	1	462
2021-11-04	Malta	34	37738	0	462
2021-11-05	Malta	37	37775	0	462
2021-11-06	Malta	40	37815	0	462
2021-11-07	Malta	41	37856	0	462
2021-11-08	Malta	50	37906	0	462
2021-11-09	Malta	27	37933	0	462
2021-11-10	Malta	35	37968	0	462
2021-11-11	Malta	38	38006	0	462
2021-11-12	Malta	63	38069	0	462
2021-11-13	Malta	50	38119	0	462
2021-11-14	Malta	51	38170	0	462
2021-11-15	Malta	32	38202	0	462
2021-11-16	Malta	55	38257	0	462
2021-11-17	Malta	64	38321	0	462
2021-11-18	Malta	64	38385	0	462
2021-11-19	Malta	66	38451	0	462
2021-11-20	Malta	79	38530	0	462
2021-11-21	Malta	9	38539	1	463
2021-11-22	Malta	172	38711	0	463
2021-11-23	Malta	62	38773	1	464
2021-11-24	Malta	71	38844	0	464
2021-11-25	Malta	86	38930	0	464
2021-11-26	Malta	83	39013	2	466
2021-11-27	Malta	56	39069	2	468
2021-11-28	Malta	95	39164	0	468
2021-11-29	Malta	72	39236	0	468
2021-11-30	Malta	95	39331	0	468
2021-12-01	Malta	106	39437	0	468
2021-12-02	Malta	95	39532	0	468
2021-12-03	Malta	138	39670	0	468
2021-12-04	Malta	133	39803	0	468
2021-12-05	Malta	59	39862	0	468
2021-12-06	Malta	69	39931	0	468
2021-12-07	Malta	81	40012	0	468
2021-12-08	Malta	86	40098	0	468
2021-12-09	Malta	87	40185	0	468
2021-12-10	Malta	81	40266	1	469
2021-12-11	Malta	88	40354	1	470
2021-12-12	Malta	111	40465	0	470
2021-12-13	Malta	78	40543	1	471
2021-12-14	Malta	78	40621	0	471
2021-12-15	Malta	100	40721	0	471
2021-12-16	Malta	168	40889	0	471
2021-12-17	Malta	167	41056	0	471
2021-12-18	Malta	221	41277	0	471
2021-12-19	Malta	291	41568	0	471
2021-12-20	Malta	282	41850	0	471
2021-12-21	Malta	252	42102	0	471
2021-12-22	Malta	386	42488	0	471
2021-12-23	Malta	582	43070	2	473
2021-12-24	Malta	733	43803	0	473
2021-12-25	Malta	955	44758	0	473
2021-12-26	Malta	917	45675	1	474
2021-12-27	Malta	572	46247	1	475
2021-12-28	Malta	832	47079	1	476
2021-12-29	Malta	1298	48377	0	476
2021-12-30	Malta	1337	49714	0	476
2021-12-31	Malta	1353	51067	0	476
2022-01-01	Malta	1403	52470	1	477
2022-01-02	Malta	1030	53500	0	477
2022-01-03	Malta	747	54247	2	479
2022-01-04	Malta	812	55059	0	479
2022-01-05	Malta	1147	56206	1	480
2022-01-06	Malta	922	57128	2	482
2022-01-07	Malta	1144	58272	2	484
2022-01-08	Malta	786	59058	1	485
2022-01-09	Malta	762	59820	2	487
2022-01-10	Malta	563	60383	1	488
2022-01-11	Malta	437	60820	1	489
2022-01-12	Malta	432	61252	3	492
2022-01-13	Malta	673	61925	4	496
2022-01-14	Malta	462	62387	4	500
2022-01-15	Malta	516	62903	1	501
2022-01-16	Malta	503	63406	3	504
2022-01-17	Malta	301	63707	2	506
2022-01-18	Malta	288	63995	0	506
2022-01-19	Malta	379	64374	3	509
2022-01-20	Malta	342	64716	5	514
2022-01-21	Malta	286	65002	6	520
2022-01-22	Malta	306	65308	1	521
2022-01-23	Malta	285	65593	4	525
2022-01-24	Malta	273	65866	7	532
2022-01-25	Malta	202	66068	2	534
2022-01-26	Malta	323	66391	2	536
2022-01-27	Malta	314	66705	2	538
2022-01-28	Malta	230	66935	3	541
2022-01-29	Malta	229	67164	3	544
2022-01-30	Malta	190	67354	1	545
2022-01-31	Malta	191	67545	2	547
2022-02-01	Malta	169	67714	3	550
2022-02-02	Malta	249	67963	1	551
2022-02-03	Malta	227	68190	5	556
2022-02-04	Malta	240	68430	3	559
2022-02-05	Malta	214	68644	1	560
2022-02-06	Malta	195	68839	5	565
2022-02-07	Malta	158	68997	4	569
2022-02-08	Malta	175	69172	1	570
2022-02-09	Malta	186	69358	1	571
2022-02-10	Malta	172	69530	1	572
2022-02-11	Malta	118	69648	4	576
2022-02-12	Malta	143	69791	3	579
2022-02-13	Malta	107	69898	6	585
2022-02-14	Malta	116	70014	4	589
2022-02-15	Malta	72	70086	3	592
2022-02-16	Malta	122	70208	1	593
2022-02-17	Malta	117	70325	1	594
2022-02-18	Malta	109	70434	0	594
2022-02-19	Malta	79	70513	0	594
2022-02-20	Malta	72	70585	0	594
2022-02-21	Malta	77	70662	2	596
2022-02-22	Malta	74	70736	2	598
2022-02-23	Malta	90	70826	1	599
2022-02-24	Malta	79	70905	2	601
2022-02-25	Malta	95	71000	0	601
2022-02-26	Malta	80	71080	0	601
2022-02-27	Malta	96	71176	1	602
2022-02-28	Malta	56	71232	2	604
2022-03-01	Malta	40	71272	1	605
2022-03-02	Malta	86	71358	0	605
2022-03-03	Malta	94	71452	1	606
2022-03-04	Malta	126	71578	1	607
2022-03-05	Malta	98	71676	0	607
2022-03-06	Malta	121	71797	1	608
2022-03-07	Malta	99	71896	0	608
2022-03-08	Malta	72	71968	1	609
2022-03-09	Malta	159	72127	1	610
2022-03-10	Malta	138	72265	2	612
2022-03-11	Malta	153	72418	1	613
2022-03-12	Malta	139	72557	0	613
2022-03-13	Malta	127	72684	1	614
2022-03-14	Malta	171	72855	0	614
2022-03-15	Malta	143	72998	1	615
2022-03-16	Malta	194	73192	2	617
2022-03-17	Malta	229	73421	1	618
2022-03-18	Malta	304	73725	1	619
2022-03-19	Malta	301	74026	2	621
2022-03-20	Malta	286	74312	0	621
2022-03-21	Malta	203	74515	1	622
2022-03-22	Malta	251	74766	2	624
2022-03-23	Malta	333	75099	0	624
2022-03-24	Malta	375	75474	2	626
2022-03-25	Malta	415	75889	0	626
2022-03-26	Malta	465	76354	1	627
2022-03-27	Malta	392	76746	3	630
2022-03-28	Malta	353	77099	1	631
2022-03-29	Malta	360	77459	3	634
2022-03-30	Malta	603	78062	1	635
2022-03-31	Malta	717	78779	3	638
2022-04-01	Malta	760	79539	0	638
2022-04-02	Malta	659	80198	0	638
2022-04-03	Malta	791	80989	1	639
2022-04-04	Malta	607	81596	2	641
2022-04-05	Malta	530	82126	3	644
2022-04-06	Malta	719	82845	5	649
2022-04-07	Malta	822	83667	1	650
2022-04-08	Malta	731	84398	2	652
2022-04-09	Malta	659	85057	4	656
2022-04-10	Malta	563	85620	3	659
2022-04-11	Malta	542	86162	3	662
2022-04-12	Malta	433	86595	2	664
2022-04-13	Malta	438	87033	3	667
2022-04-14	Malta	408	87441	2	669
2022-04-15	Malta	431	87872	2	671
2022-04-16	Malta	372	88244	1	672
2022-04-17	Malta	314	88558	1	673
2022-04-18	Malta	271	88829	2	675
2022-04-19	Malta	199	89028	2	677
2022-04-20	Malta	282	89310	0	677
2022-04-21	Malta	297	89607	2	679
2022-04-22	Malta	312	89919	5	684
2022-04-23	Malta	249	90168	0	684
2022-04-24	Malta	231	90399	3	687
2022-04-25	Malta	196	90595	1	688
2022-04-26	Malta	178	90773	4	692
2022-04-27	Malta	259	91032	1	693
2022-04-28	Malta	189	91221	3	696
2022-04-29	Malta	206	91427	2	698
2022-04-30	Malta	178	91605	0	698
2022-05-01	Malta	136	91741	0	698
2022-05-02	Malta	120	91861	0	698
2022-05-03	Malta	114	91975	2	700
2022-05-04	Malta	175	92150	2	702
2022-05-05	Malta	158	92308	1	703
2022-05-06	Malta	167	92475	5	708
2022-05-07	Malta	122	92597	0	708
2022-05-08	Malta	132	92729	0	708
2022-05-09	Malta	119	92848	1	709
2022-05-10	Malta	70	92918	2	711
2022-05-11	Malta	123	93041	2	713
2022-05-12	Malta	108	93149	0	713
2022-05-13	Malta	100	93249	0	713
2022-05-14	Malta	111	93360	0	713
2022-05-15	Malta	86	93446	0	713
2022-05-16	Malta	62	93508	0	713
2022-05-17	Malta	64	93572	0	713
2022-05-18	Malta	110	93682	1	714
2022-05-19	Malta	76	93758	2	716
2022-05-20	Malta	85	93843	0	716
2022-05-21	Malta	69	93912	0	716
2022-05-22	Malta	73	93985	1	717
2022-05-23	Malta	61	94046	0	717
2022-05-24	Malta	67	94113	1	718
2022-05-25	Malta	92	94205	1	719
2022-05-26	Malta	59	94264	0	719
2022-05-27	Malta	90	94354	0	719
2022-05-28	Malta	86	94440	0	719
2022-05-29	Malta	73	94513	0	719
2022-05-30	Malta	66	94579	2	721
2022-05-31	Malta	64	94643	0	721
2022-06-01	Malta	99	94742	0	721
2022-06-02	Malta	115	94857	0	721
2022-06-03	Malta	93	94950	1	722
2022-06-04	Malta	118	95068	0	722
2022-06-05	Malta	76	95144	0	722
2022-06-06	Malta	66	95210	1	723
2022-06-07	Malta	62	95272	0	723
2022-06-08	Malta	93	95365	0	723
2022-06-09	Malta	102	95467	0	723
2022-06-10	Malta	175	95642	0	723
2022-06-11	Malta	187	95829	0	723
2022-06-12	Malta	166	95995	1	724
2022-06-13	Malta	153	96148	2	726
2022-06-14	Malta	142	96290	1	727
2022-06-15	Malta	200	96490	1	728
2022-06-16	Malta	273	96763	0	728
2022-06-17	Malta	255	97018	0	728
2022-06-18	Malta	260	97278	0	728
2022-06-19	Malta	279	97557	2	730
2022-06-20	Malta	315	97872	0	730
2022-06-21	Malta	233	98105	0	730
2022-06-22	Malta	488	98593	5	735
2022-06-23	Malta	523	99116	1	736
2022-06-24	Malta	543	99659	2	738
2022-06-25	Malta	479	100138	2	740
2022-06-26	Malta	456	100594	0	740
2022-06-27	Malta	442	101036	0	740
2022-06-28	Malta	417	101453	0	740
2022-06-29	Malta	570	102023	0	740
2022-06-30	Malta	570	102593	0	740
2022-07-01	Malta	539	103132	1	741
2022-07-02	Malta	704	103836	3	744
2022-07-03	Malta	583	104419	3	747
2022-07-04	Malta	500	104919	1	748
2022-07-05	Malta	488	105407	0	748
2022-07-06	Malta	661	106068	3	751
2022-07-07	Malta	614	106682	1	752
2022-07-08	Malta	624	107306	1	753
2020-01-03	Marshall Islands	0	0	0	0
2020-01-04	Marshall Islands	0	0	0	0
2020-01-05	Marshall Islands	0	0	0	0
2020-01-06	Marshall Islands	0	0	0	0
2020-01-07	Marshall Islands	0	0	0	0
2020-01-08	Marshall Islands	0	0	0	0
2020-01-09	Marshall Islands	0	0	0	0
2020-01-10	Marshall Islands	0	0	0	0
2020-01-11	Marshall Islands	0	0	0	0
2020-01-12	Marshall Islands	0	0	0	0
2020-01-13	Marshall Islands	0	0	0	0
2020-01-14	Marshall Islands	0	0	0	0
2020-01-15	Marshall Islands	0	0	0	0
2020-01-16	Marshall Islands	0	0	0	0
2020-01-17	Marshall Islands	0	0	0	0
2020-01-18	Marshall Islands	0	0	0	0
2020-01-19	Marshall Islands	0	0	0	0
2020-01-20	Marshall Islands	0	0	0	0
2020-01-21	Marshall Islands	0	0	0	0
2020-01-22	Marshall Islands	0	0	0	0
2020-01-23	Marshall Islands	0	0	0	0
2020-01-24	Marshall Islands	0	0	0	0
2020-01-25	Marshall Islands	0	0	0	0
2020-01-26	Marshall Islands	0	0	0	0
2020-01-27	Marshall Islands	0	0	0	0
2020-01-28	Marshall Islands	0	0	0	0
2020-01-29	Marshall Islands	0	0	0	0
2020-01-30	Marshall Islands	0	0	0	0
2020-01-31	Marshall Islands	0	0	0	0
2020-02-01	Marshall Islands	0	0	0	0
2020-02-02	Marshall Islands	0	0	0	0
2020-02-03	Marshall Islands	0	0	0	0
2020-02-04	Marshall Islands	0	0	0	0
2020-02-05	Marshall Islands	0	0	0	0
2020-02-06	Marshall Islands	0	0	0	0
2020-02-07	Marshall Islands	0	0	0	0
2020-02-08	Marshall Islands	0	0	0	0
2020-02-09	Marshall Islands	0	0	0	0
2020-02-10	Marshall Islands	0	0	0	0
2020-02-11	Marshall Islands	0	0	0	0
2020-02-12	Marshall Islands	0	0	0	0
2020-02-13	Marshall Islands	0	0	0	0
2020-02-14	Marshall Islands	0	0	0	0
2020-02-15	Marshall Islands	0	0	0	0
2020-02-16	Marshall Islands	0	0	0	0
2020-02-17	Marshall Islands	0	0	0	0
2020-02-18	Marshall Islands	0	0	0	0
2020-02-19	Marshall Islands	0	0	0	0
2020-02-20	Marshall Islands	0	0	0	0
2020-02-21	Marshall Islands	0	0	0	0
2020-02-22	Marshall Islands	0	0	0	0
2020-02-23	Marshall Islands	0	0	0	0
2020-02-24	Marshall Islands	0	0	0	0
2020-02-25	Marshall Islands	0	0	0	0
2020-02-26	Marshall Islands	0	0	0	0
2020-02-27	Marshall Islands	0	0	0	0
2020-02-28	Marshall Islands	0	0	0	0
2020-02-29	Marshall Islands	0	0	0	0
2020-03-01	Marshall Islands	0	0	0	0
2020-03-02	Marshall Islands	0	0	0	0
2020-03-03	Marshall Islands	0	0	0	0
2020-03-04	Marshall Islands	0	0	0	0
2020-03-05	Marshall Islands	0	0	0	0
2020-03-06	Marshall Islands	0	0	0	0
2020-03-07	Marshall Islands	0	0	0	0
2020-03-08	Marshall Islands	0	0	0	0
2020-03-09	Marshall Islands	0	0	0	0
2020-03-10	Marshall Islands	0	0	0	0
2020-03-11	Marshall Islands	0	0	0	0
2020-03-12	Marshall Islands	0	0	0	0
2020-03-13	Marshall Islands	0	0	0	0
2020-03-14	Marshall Islands	0	0	0	0
2020-03-15	Marshall Islands	0	0	0	0
2020-03-16	Marshall Islands	0	0	0	0
2020-03-17	Marshall Islands	0	0	0	0
2020-03-18	Marshall Islands	0	0	0	0
2020-03-19	Marshall Islands	0	0	0	0
2020-03-20	Marshall Islands	0	0	0	0
2020-03-21	Marshall Islands	0	0	0	0
2020-03-22	Marshall Islands	0	0	0	0
2020-03-23	Marshall Islands	0	0	0	0
2020-03-24	Marshall Islands	0	0	0	0
2020-03-25	Marshall Islands	0	0	0	0
2020-03-26	Marshall Islands	0	0	0	0
2020-03-27	Marshall Islands	0	0	0	0
2020-03-28	Marshall Islands	0	0	0	0
2020-03-29	Marshall Islands	0	0	0	0
2020-03-30	Marshall Islands	0	0	0	0
2020-03-31	Marshall Islands	0	0	0	0
2020-04-01	Marshall Islands	0	0	0	0
2020-04-02	Marshall Islands	0	0	0	0
2020-04-03	Marshall Islands	0	0	0	0
2020-04-04	Marshall Islands	0	0	0	0
2020-04-05	Marshall Islands	0	0	0	0
2020-04-06	Marshall Islands	0	0	0	0
2020-04-07	Marshall Islands	0	0	0	0
2020-04-08	Marshall Islands	0	0	0	0
2020-04-09	Marshall Islands	0	0	0	0
2020-04-10	Marshall Islands	0	0	0	0
2020-04-11	Marshall Islands	0	0	0	0
2020-04-12	Marshall Islands	0	0	0	0
2020-04-13	Marshall Islands	0	0	0	0
2020-04-14	Marshall Islands	0	0	0	0
2020-04-15	Marshall Islands	0	0	0	0
2020-04-16	Marshall Islands	0	0	0	0
2020-04-17	Marshall Islands	0	0	0	0
2020-04-18	Marshall Islands	0	0	0	0
2020-04-19	Marshall Islands	0	0	0	0
2020-04-20	Marshall Islands	0	0	0	0
2020-04-21	Marshall Islands	0	0	0	0
2020-04-22	Marshall Islands	0	0	0	0
2020-04-23	Marshall Islands	0	0	0	0
2020-04-24	Marshall Islands	0	0	0	0
2020-04-25	Marshall Islands	0	0	0	0
2020-04-26	Marshall Islands	0	0	0	0
2020-04-27	Marshall Islands	0	0	0	0
2020-04-28	Marshall Islands	0	0	0	0
2020-04-29	Marshall Islands	0	0	0	0
2020-04-30	Marshall Islands	0	0	0	0
2020-05-01	Marshall Islands	0	0	0	0
2020-05-02	Marshall Islands	0	0	0	0
2020-05-03	Marshall Islands	0	0	0	0
2020-05-04	Marshall Islands	0	0	0	0
2020-05-05	Marshall Islands	0	0	0	0
2020-05-06	Marshall Islands	0	0	0	0
2020-05-07	Marshall Islands	0	0	0	0
2020-05-08	Marshall Islands	0	0	0	0
2020-05-09	Marshall Islands	0	0	0	0
2020-05-10	Marshall Islands	0	0	0	0
2020-05-11	Marshall Islands	0	0	0	0
2020-05-12	Marshall Islands	0	0	0	0
2020-05-13	Marshall Islands	0	0	0	0
2020-05-14	Marshall Islands	0	0	0	0
2020-05-15	Marshall Islands	0	0	0	0
2020-05-16	Marshall Islands	0	0	0	0
2020-05-17	Marshall Islands	0	0	0	0
2020-05-18	Marshall Islands	0	0	0	0
2020-05-19	Marshall Islands	0	0	0	0
2020-05-20	Marshall Islands	0	0	0	0
2020-05-21	Marshall Islands	0	0	0	0
2020-05-22	Marshall Islands	0	0	0	0
2020-05-23	Marshall Islands	0	0	0	0
2020-05-24	Marshall Islands	0	0	0	0
2020-05-25	Marshall Islands	0	0	0	0
2020-05-26	Marshall Islands	0	0	0	0
2020-05-27	Marshall Islands	0	0	0	0
2020-05-28	Marshall Islands	0	0	0	0
2020-05-29	Marshall Islands	0	0	0	0
2020-05-30	Marshall Islands	0	0	0	0
2020-05-31	Marshall Islands	0	0	0	0
2020-06-01	Marshall Islands	0	0	0	0
2020-06-02	Marshall Islands	0	0	0	0
2020-06-03	Marshall Islands	0	0	0	0
2020-06-04	Marshall Islands	0	0	0	0
2020-06-05	Marshall Islands	0	0	0	0
2020-06-06	Marshall Islands	0	0	0	0
2020-06-07	Marshall Islands	0	0	0	0
2020-06-08	Marshall Islands	0	0	0	0
2020-06-09	Marshall Islands	0	0	0	0
2020-06-10	Marshall Islands	0	0	0	0
2020-06-11	Marshall Islands	0	0	0	0
2020-06-12	Marshall Islands	0	0	0	0
2020-06-13	Marshall Islands	0	0	0	0
2020-06-14	Marshall Islands	0	0	0	0
2020-06-15	Marshall Islands	0	0	0	0
2020-06-16	Marshall Islands	0	0	0	0
2020-06-17	Marshall Islands	0	0	0	0
2020-06-18	Marshall Islands	0	0	0	0
2020-06-19	Marshall Islands	0	0	0	0
2020-06-20	Marshall Islands	0	0	0	0
2020-06-21	Marshall Islands	0	0	0	0
2020-06-22	Marshall Islands	0	0	0	0
2020-06-23	Marshall Islands	0	0	0	0
2020-06-24	Marshall Islands	0	0	0	0
2020-06-25	Marshall Islands	0	0	0	0
2020-06-26	Marshall Islands	0	0	0	0
2020-06-27	Marshall Islands	0	0	0	0
2020-06-28	Marshall Islands	0	0	0	0
2020-06-29	Marshall Islands	0	0	0	0
2020-06-30	Marshall Islands	0	0	0	0
2020-07-01	Marshall Islands	0	0	0	0
2020-07-02	Marshall Islands	0	0	0	0
2020-07-03	Marshall Islands	0	0	0	0
2020-07-04	Marshall Islands	0	0	0	0
2020-07-05	Marshall Islands	0	0	0	0
2020-07-06	Marshall Islands	0	0	0	0
2020-07-07	Marshall Islands	0	0	0	0
2020-07-08	Marshall Islands	0	0	0	0
2020-07-09	Marshall Islands	0	0	0	0
2020-07-10	Marshall Islands	0	0	0	0
2020-07-11	Marshall Islands	0	0	0	0
2020-07-12	Marshall Islands	0	0	0	0
2020-07-13	Marshall Islands	0	0	0	0
2020-07-14	Marshall Islands	0	0	0	0
2020-07-15	Marshall Islands	0	0	0	0
2020-07-16	Marshall Islands	0	0	0	0
2020-07-17	Marshall Islands	0	0	0	0
2020-07-18	Marshall Islands	0	0	0	0
2020-07-19	Marshall Islands	0	0	0	0
2020-07-20	Marshall Islands	0	0	0	0
2020-07-21	Marshall Islands	0	0	0	0
2020-07-22	Marshall Islands	0	0	0	0
2020-07-23	Marshall Islands	0	0	0	0
2020-07-24	Marshall Islands	0	0	0	0
2020-07-25	Marshall Islands	0	0	0	0
2020-07-26	Marshall Islands	0	0	0	0
2020-07-27	Marshall Islands	0	0	0	0
2020-07-28	Marshall Islands	0	0	0	0
2020-07-29	Marshall Islands	0	0	0	0
2020-07-30	Marshall Islands	0	0	0	0
2020-07-31	Marshall Islands	0	0	0	0
2020-08-01	Marshall Islands	0	0	0	0
2020-08-02	Marshall Islands	0	0	0	0
2020-08-03	Marshall Islands	0	0	0	0
2020-08-04	Marshall Islands	0	0	0	0
2020-08-05	Marshall Islands	0	0	0	0
2020-08-06	Marshall Islands	0	0	0	0
2020-08-07	Marshall Islands	0	0	0	0
2020-08-08	Marshall Islands	0	0	0	0
2020-08-09	Marshall Islands	0	0	0	0
2020-08-10	Marshall Islands	0	0	0	0
2020-08-11	Marshall Islands	0	0	0	0
2020-08-12	Marshall Islands	0	0	0	0
2020-08-13	Marshall Islands	0	0	0	0
2020-08-14	Marshall Islands	0	0	0	0
2020-08-15	Marshall Islands	0	0	0	0
2020-08-16	Marshall Islands	0	0	0	0
2020-08-17	Marshall Islands	0	0	0	0
2020-08-18	Marshall Islands	0	0	0	0
2020-08-19	Marshall Islands	0	0	0	0
2020-08-20	Marshall Islands	0	0	0	0
2020-08-21	Marshall Islands	0	0	0	0
2020-08-22	Marshall Islands	0	0	0	0
2020-08-23	Marshall Islands	0	0	0	0
2020-08-24	Marshall Islands	0	0	0	0
2020-08-25	Marshall Islands	0	0	0	0
2020-08-26	Marshall Islands	0	0	0	0
2020-08-27	Marshall Islands	0	0	0	0
2020-08-28	Marshall Islands	0	0	0	0
2020-08-29	Marshall Islands	0	0	0	0
2020-08-30	Marshall Islands	0	0	0	0
2020-08-31	Marshall Islands	0	0	0	0
2020-09-01	Marshall Islands	0	0	0	0
2020-09-02	Marshall Islands	0	0	0	0
2020-09-03	Marshall Islands	0	0	0	0
2020-09-04	Marshall Islands	0	0	0	0
2020-09-05	Marshall Islands	0	0	0	0
2020-09-06	Marshall Islands	0	0	0	0
2020-09-07	Marshall Islands	0	0	0	0
2020-09-08	Marshall Islands	0	0	0	0
2020-09-09	Marshall Islands	0	0	0	0
2020-09-10	Marshall Islands	0	0	0	0
2020-09-11	Marshall Islands	0	0	0	0
2020-09-12	Marshall Islands	0	0	0	0
2020-09-13	Marshall Islands	0	0	0	0
2020-09-14	Marshall Islands	0	0	0	0
2020-09-15	Marshall Islands	0	0	0	0
2020-09-16	Marshall Islands	0	0	0	0
2020-09-17	Marshall Islands	0	0	0	0
2020-09-18	Marshall Islands	0	0	0	0
2020-09-19	Marshall Islands	0	0	0	0
2020-09-20	Marshall Islands	0	0	0	0
2020-09-21	Marshall Islands	0	0	0	0
2020-09-22	Marshall Islands	0	0	0	0
2020-09-23	Marshall Islands	0	0	0	0
2020-09-24	Marshall Islands	0	0	0	0
2020-09-25	Marshall Islands	0	0	0	0
2020-09-26	Marshall Islands	0	0	0	0
2020-09-27	Marshall Islands	0	0	0	0
2020-09-28	Marshall Islands	0	0	0	0
2020-09-29	Marshall Islands	0	0	0	0
2020-09-30	Marshall Islands	0	0	0	0
2020-10-01	Marshall Islands	0	0	0	0
2020-10-02	Marshall Islands	0	0	0	0
2020-10-03	Marshall Islands	0	0	0	0
2020-10-04	Marshall Islands	0	0	0	0
2020-10-05	Marshall Islands	0	0	0	0
2020-10-06	Marshall Islands	0	0	0	0
2020-10-07	Marshall Islands	0	0	0	0
2020-10-08	Marshall Islands	0	0	0	0
2020-10-09	Marshall Islands	0	0	0	0
2020-10-10	Marshall Islands	0	0	0	0
2020-10-11	Marshall Islands	0	0	0	0
2020-10-12	Marshall Islands	0	0	0	0
2020-10-13	Marshall Islands	0	0	0	0
2020-10-14	Marshall Islands	0	0	0	0
2020-10-15	Marshall Islands	0	0	0	0
2020-10-16	Marshall Islands	0	0	0	0
2020-10-17	Marshall Islands	0	0	0	0
2020-10-18	Marshall Islands	0	0	0	0
2020-10-19	Marshall Islands	0	0	0	0
2020-10-20	Marshall Islands	0	0	0	0
2020-10-21	Marshall Islands	0	0	0	0
2020-10-22	Marshall Islands	0	0	0	0
2020-10-23	Marshall Islands	0	0	0	0
2020-10-24	Marshall Islands	0	0	0	0
2020-10-25	Marshall Islands	0	0	0	0
2020-10-26	Marshall Islands	0	0	0	0
2020-10-27	Marshall Islands	0	0	0	0
2020-10-28	Marshall Islands	0	0	0	0
2020-10-29	Marshall Islands	1	1	0	0
2020-10-30	Marshall Islands	0	1	0	0
2020-10-31	Marshall Islands	0	1	0	0
2020-11-01	Marshall Islands	0	1	0	0
2020-11-02	Marshall Islands	0	1	0	0
2020-11-03	Marshall Islands	0	1	0	0
2020-11-04	Marshall Islands	0	1	0	0
2020-11-05	Marshall Islands	0	1	0	0
2020-11-06	Marshall Islands	0	1	0	0
2020-11-07	Marshall Islands	0	1	0	0
2020-11-08	Marshall Islands	0	1	0	0
2020-11-09	Marshall Islands	0	1	0	0
2020-11-10	Marshall Islands	0	1	0	0
2020-11-11	Marshall Islands	0	1	0	0
2020-11-12	Marshall Islands	0	1	0	0
2020-11-13	Marshall Islands	0	1	0	0
2020-11-14	Marshall Islands	0	1	0	0
2020-11-15	Marshall Islands	0	1	0	0
2020-11-16	Marshall Islands	0	1	0	0
2020-11-17	Marshall Islands	0	1	0	0
2020-11-18	Marshall Islands	3	4	0	0
2020-11-19	Marshall Islands	0	4	0	0
2020-11-20	Marshall Islands	0	4	0	0
2020-11-21	Marshall Islands	0	4	0	0
2020-11-22	Marshall Islands	0	4	0	0
2020-11-23	Marshall Islands	0	4	0	0
2020-11-24	Marshall Islands	0	4	0	0
2020-11-25	Marshall Islands	0	4	0	0
2020-11-26	Marshall Islands	0	4	0	0
2020-11-27	Marshall Islands	0	4	0	0
2020-11-28	Marshall Islands	0	4	0	0
2020-11-29	Marshall Islands	0	4	0	0
2020-11-30	Marshall Islands	0	4	0	0
2020-12-01	Marshall Islands	0	4	0	0
2020-12-02	Marshall Islands	0	4	0	0
2020-12-03	Marshall Islands	0	4	0	0
2020-12-04	Marshall Islands	0	4	0	0
2020-12-05	Marshall Islands	0	4	0	0
2020-12-06	Marshall Islands	0	4	0	0
2020-12-07	Marshall Islands	0	4	0	0
2020-12-08	Marshall Islands	0	4	0	0
2020-12-09	Marshall Islands	0	4	0	0
2020-12-10	Marshall Islands	0	4	0	0
2020-12-11	Marshall Islands	0	4	0	0
2020-12-12	Marshall Islands	0	4	0	0
2020-12-13	Marshall Islands	0	4	0	0
2020-12-14	Marshall Islands	0	4	0	0
2020-12-15	Marshall Islands	0	4	0	0
2020-12-16	Marshall Islands	0	4	0	0
2020-12-17	Marshall Islands	0	4	0	0
2020-12-18	Marshall Islands	0	4	0	0
2020-12-19	Marshall Islands	0	4	0	0
2020-12-20	Marshall Islands	0	4	0	0
2020-12-21	Marshall Islands	0	4	0	0
2020-12-22	Marshall Islands	0	4	0	0
2020-12-23	Marshall Islands	0	4	0	0
2020-12-24	Marshall Islands	0	4	0	0
2020-12-25	Marshall Islands	0	4	0	0
2020-12-26	Marshall Islands	0	4	0	0
2020-12-27	Marshall Islands	0	4	0	0
2020-12-28	Marshall Islands	0	4	0	0
2020-12-29	Marshall Islands	0	4	0	0
2020-12-30	Marshall Islands	0	4	0	0
2020-12-31	Marshall Islands	0	4	0	0
2021-01-01	Marshall Islands	0	4	0	0
2021-01-02	Marshall Islands	0	4	0	0
2021-01-03	Marshall Islands	0	4	0	0
2021-01-04	Marshall Islands	0	4	0	0
2021-01-05	Marshall Islands	0	4	0	0
2021-01-06	Marshall Islands	0	4	0	0
2021-01-07	Marshall Islands	0	4	0	0
2021-01-08	Marshall Islands	0	4	0	0
2021-01-09	Marshall Islands	0	4	0	0
2021-01-10	Marshall Islands	0	4	0	0
2021-01-11	Marshall Islands	0	4	0	0
2021-01-12	Marshall Islands	0	4	0	0
2021-01-13	Marshall Islands	0	4	0	0
2021-01-14	Marshall Islands	0	4	0	0
2021-01-15	Marshall Islands	0	4	0	0
2021-01-16	Marshall Islands	0	4	0	0
2021-01-17	Marshall Islands	0	4	0	0
2021-01-18	Marshall Islands	0	4	0	0
2021-01-19	Marshall Islands	0	4	0	0
2021-01-20	Marshall Islands	0	4	0	0
2021-01-21	Marshall Islands	0	4	0	0
2021-01-22	Marshall Islands	0	4	0	0
2021-01-23	Marshall Islands	0	4	0	0
2021-01-24	Marshall Islands	0	4	0	0
2021-01-25	Marshall Islands	0	4	0	0
2021-01-26	Marshall Islands	0	4	0	0
2021-01-27	Marshall Islands	0	4	0	0
2021-01-28	Marshall Islands	0	4	0	0
2021-01-29	Marshall Islands	0	4	0	0
2021-01-30	Marshall Islands	0	4	0	0
2021-01-31	Marshall Islands	0	4	0	0
2021-02-01	Marshall Islands	0	4	0	0
2021-02-02	Marshall Islands	0	4	0	0
2021-02-03	Marshall Islands	0	4	0	0
2021-02-04	Marshall Islands	0	4	0	0
2021-02-05	Marshall Islands	0	4	0	0
2021-02-06	Marshall Islands	0	4	0	0
2021-02-07	Marshall Islands	0	4	0	0
2021-02-08	Marshall Islands	0	4	0	0
2021-02-09	Marshall Islands	0	4	0	0
2021-02-10	Marshall Islands	0	4	0	0
2021-02-11	Marshall Islands	0	4	0	0
2021-02-12	Marshall Islands	0	4	0	0
2021-02-13	Marshall Islands	0	4	0	0
2021-02-14	Marshall Islands	0	4	0	0
2021-02-15	Marshall Islands	0	4	0	0
2021-02-16	Marshall Islands	0	4	0	0
2021-02-17	Marshall Islands	0	4	0	0
2021-02-18	Marshall Islands	0	4	0	0
2021-02-19	Marshall Islands	0	4	0	0
2021-02-20	Marshall Islands	0	4	0	0
2021-02-21	Marshall Islands	0	4	0	0
2021-02-22	Marshall Islands	0	4	0	0
2021-02-23	Marshall Islands	0	4	0	0
2021-02-24	Marshall Islands	0	4	0	0
2021-02-25	Marshall Islands	0	4	0	0
2021-02-26	Marshall Islands	0	4	0	0
2021-02-27	Marshall Islands	0	4	0	0
2021-02-28	Marshall Islands	0	4	0	0
2021-03-01	Marshall Islands	0	4	0	0
2021-03-02	Marshall Islands	0	4	0	0
2021-03-03	Marshall Islands	0	4	0	0
2021-03-04	Marshall Islands	0	4	0	0
2021-03-05	Marshall Islands	0	4	0	0
2021-03-06	Marshall Islands	0	4	0	0
2021-03-07	Marshall Islands	0	4	0	0
2021-03-08	Marshall Islands	0	4	0	0
2021-03-09	Marshall Islands	0	4	0	0
2021-03-10	Marshall Islands	0	4	0	0
2021-03-11	Marshall Islands	0	4	0	0
2021-03-12	Marshall Islands	0	4	0	0
2021-03-13	Marshall Islands	0	4	0	0
2021-03-14	Marshall Islands	0	4	0	0
2021-03-15	Marshall Islands	0	4	0	0
2021-03-16	Marshall Islands	0	4	0	0
2021-03-17	Marshall Islands	0	4	0	0
2021-03-18	Marshall Islands	0	4	0	0
2021-03-19	Marshall Islands	0	4	0	0
2021-03-20	Marshall Islands	0	4	0	0
2021-03-21	Marshall Islands	0	4	0	0
2021-03-22	Marshall Islands	0	4	0	0
2021-03-23	Marshall Islands	0	4	0	0
2021-03-24	Marshall Islands	0	4	0	0
2021-03-25	Marshall Islands	0	4	0	0
2021-03-26	Marshall Islands	0	4	0	0
2021-03-27	Marshall Islands	0	4	0	0
2021-03-28	Marshall Islands	0	4	0	0
2021-03-29	Marshall Islands	0	4	0	0
2021-03-30	Marshall Islands	0	4	0	0
2021-03-31	Marshall Islands	0	4	0	0
2021-04-01	Marshall Islands	0	4	0	0
2021-04-02	Marshall Islands	0	4	0	0
2021-04-03	Marshall Islands	0	4	0	0
2021-04-04	Marshall Islands	0	4	0	0
2021-04-05	Marshall Islands	0	4	0	0
2021-04-06	Marshall Islands	0	4	0	0
2021-04-07	Marshall Islands	0	4	0	0
2021-04-08	Marshall Islands	0	4	0	0
2021-04-09	Marshall Islands	0	4	0	0
2021-04-10	Marshall Islands	0	4	0	0
2021-04-11	Marshall Islands	0	4	0	0
2021-04-12	Marshall Islands	0	4	0	0
2021-04-13	Marshall Islands	0	4	0	0
2021-04-14	Marshall Islands	0	4	0	0
2021-04-15	Marshall Islands	0	4	0	0
2021-04-16	Marshall Islands	0	4	0	0
2021-04-17	Marshall Islands	0	4	0	0
2021-04-18	Marshall Islands	0	4	0	0
2021-04-19	Marshall Islands	0	4	0	0
2021-04-20	Marshall Islands	0	4	0	0
2021-04-21	Marshall Islands	0	4	0	0
2021-04-22	Marshall Islands	0	4	0	0
2021-04-23	Marshall Islands	0	4	0	0
2021-04-24	Marshall Islands	0	4	0	0
2021-04-25	Marshall Islands	0	4	0	0
2021-04-26	Marshall Islands	0	4	0	0
2021-04-27	Marshall Islands	0	4	0	0
2021-04-28	Marshall Islands	0	4	0	0
2021-04-29	Marshall Islands	0	4	0	0
2021-04-30	Marshall Islands	0	4	0	0
2021-05-01	Marshall Islands	0	4	0	0
2021-05-02	Marshall Islands	0	4	0	0
2021-05-03	Marshall Islands	0	4	0	0
2021-05-04	Marshall Islands	0	4	0	0
2021-05-05	Marshall Islands	0	4	0	0
2021-05-06	Marshall Islands	0	4	0	0
2021-05-07	Marshall Islands	0	4	0	0
2021-05-08	Marshall Islands	0	4	0	0
2021-05-09	Marshall Islands	0	4	0	0
2021-05-10	Marshall Islands	0	4	0	0
2021-05-11	Marshall Islands	0	4	0	0
2021-05-12	Marshall Islands	0	4	0	0
2021-05-13	Marshall Islands	0	4	0	0
2021-05-14	Marshall Islands	0	4	0	0
2021-05-15	Marshall Islands	0	4	0	0
2021-05-16	Marshall Islands	0	4	0	0
2021-05-17	Marshall Islands	0	4	0	0
2021-05-18	Marshall Islands	0	4	0	0
2021-05-19	Marshall Islands	0	4	0	0
2021-05-20	Marshall Islands	0	4	0	0
2021-05-21	Marshall Islands	0	4	0	0
2021-05-22	Marshall Islands	0	4	0	0
2021-05-23	Marshall Islands	0	4	0	0
2021-05-24	Marshall Islands	0	4	0	0
2021-05-25	Marshall Islands	0	4	0	0
2021-05-26	Marshall Islands	0	4	0	0
2021-05-27	Marshall Islands	0	4	0	0
2021-05-28	Marshall Islands	0	4	0	0
2021-05-29	Marshall Islands	0	4	0	0
2021-05-30	Marshall Islands	0	4	0	0
2021-05-31	Marshall Islands	0	4	0	0
2021-06-01	Marshall Islands	0	4	0	0
2021-06-02	Marshall Islands	0	4	0	0
2021-06-03	Marshall Islands	0	4	0	0
2021-06-04	Marshall Islands	0	4	0	0
2021-06-05	Marshall Islands	0	4	0	0
2021-06-06	Marshall Islands	0	4	0	0
2021-06-07	Marshall Islands	0	4	0	0
2021-06-08	Marshall Islands	0	4	0	0
2021-06-09	Marshall Islands	0	4	0	0
2021-06-10	Marshall Islands	0	4	0	0
2021-06-11	Marshall Islands	0	4	0	0
2021-06-12	Marshall Islands	0	4	0	0
2021-06-13	Marshall Islands	0	4	0	0
2021-06-14	Marshall Islands	0	4	0	0
2021-06-15	Marshall Islands	0	4	0	0
2021-06-16	Marshall Islands	0	4	0	0
2021-06-17	Marshall Islands	0	4	0	0
2021-06-18	Marshall Islands	0	4	0	0
2021-06-19	Marshall Islands	0	4	0	0
2021-06-20	Marshall Islands	0	4	0	0
2021-06-21	Marshall Islands	0	4	0	0
2021-06-22	Marshall Islands	0	4	0	0
2021-06-23	Marshall Islands	0	4	0	0
2021-06-24	Marshall Islands	0	4	0	0
2021-06-25	Marshall Islands	0	4	0	0
2021-06-26	Marshall Islands	0	4	0	0
2021-06-27	Marshall Islands	0	4	0	0
2021-06-28	Marshall Islands	0	4	0	0
2021-06-29	Marshall Islands	0	4	0	0
2021-06-30	Marshall Islands	0	4	0	0
2021-07-01	Marshall Islands	0	4	0	0
2021-07-02	Marshall Islands	0	4	0	0
2021-07-03	Marshall Islands	0	4	0	0
2021-07-04	Marshall Islands	0	4	0	0
2021-07-05	Marshall Islands	0	4	0	0
2021-07-06	Marshall Islands	0	4	0	0
2021-07-07	Marshall Islands	0	4	0	0
2021-07-08	Marshall Islands	0	4	0	0
2021-07-09	Marshall Islands	0	4	0	0
2021-07-10	Marshall Islands	0	4	0	0
2021-07-11	Marshall Islands	0	4	0	0
2021-07-12	Marshall Islands	0	4	0	0
2021-07-13	Marshall Islands	0	4	0	0
2021-07-14	Marshall Islands	0	4	0	0
2021-07-15	Marshall Islands	0	4	0	0
2021-07-16	Marshall Islands	0	4	0	0
2021-07-17	Marshall Islands	0	4	0	0
2021-07-18	Marshall Islands	0	4	0	0
2021-07-19	Marshall Islands	0	4	0	0
2021-07-20	Marshall Islands	0	4	0	0
2021-07-21	Marshall Islands	0	4	0	0
2021-07-22	Marshall Islands	0	4	0	0
2021-07-23	Marshall Islands	0	4	0	0
2021-07-24	Marshall Islands	0	4	0	0
2021-07-25	Marshall Islands	0	4	0	0
2021-07-26	Marshall Islands	0	4	0	0
2021-07-27	Marshall Islands	0	4	0	0
2021-07-28	Marshall Islands	0	4	0	0
2021-07-29	Marshall Islands	0	4	0	0
2021-07-30	Marshall Islands	0	4	0	0
2021-07-31	Marshall Islands	0	4	0	0
2021-08-01	Marshall Islands	0	4	0	0
2021-08-02	Marshall Islands	0	4	0	0
2021-08-03	Marshall Islands	0	4	0	0
2021-08-04	Marshall Islands	0	4	0	0
2021-08-05	Marshall Islands	0	4	0	0
2021-08-06	Marshall Islands	0	4	0	0
2021-08-07	Marshall Islands	0	4	0	0
2021-08-08	Marshall Islands	0	4	0	0
2021-08-09	Marshall Islands	0	4	0	0
2021-08-10	Marshall Islands	0	4	0	0
2021-08-11	Marshall Islands	0	4	0	0
2021-08-12	Marshall Islands	0	4	0	0
2021-08-13	Marshall Islands	0	4	0	0
2021-08-14	Marshall Islands	0	4	0	0
2021-08-15	Marshall Islands	0	4	0	0
2021-08-16	Marshall Islands	0	4	0	0
2021-08-17	Marshall Islands	0	4	0	0
2021-08-18	Marshall Islands	0	4	0	0
2021-08-19	Marshall Islands	0	4	0	0
2021-08-20	Marshall Islands	0	4	0	0
2021-08-21	Marshall Islands	0	4	0	0
2021-08-22	Marshall Islands	0	4	0	0
2021-08-23	Marshall Islands	0	4	0	0
2021-08-24	Marshall Islands	0	4	0	0
2021-08-25	Marshall Islands	0	4	0	0
2021-08-26	Marshall Islands	0	4	0	0
2021-08-27	Marshall Islands	0	4	0	0
2021-08-28	Marshall Islands	0	4	0	0
2021-08-29	Marshall Islands	0	4	0	0
2021-08-30	Marshall Islands	0	4	0	0
2021-08-31	Marshall Islands	0	4	0	0
2021-09-01	Marshall Islands	0	4	0	0
2021-09-02	Marshall Islands	0	4	0	0
2021-09-03	Marshall Islands	0	4	0	0
2021-09-04	Marshall Islands	0	4	0	0
2021-09-05	Marshall Islands	0	4	0	0
2021-09-06	Marshall Islands	0	4	0	0
2021-09-07	Marshall Islands	0	4	0	0
2021-09-08	Marshall Islands	0	4	0	0
2021-09-09	Marshall Islands	0	4	0	0
2021-09-10	Marshall Islands	0	4	0	0
2021-09-11	Marshall Islands	0	4	0	0
2021-09-12	Marshall Islands	0	4	0	0
2021-09-13	Marshall Islands	0	4	0	0
2021-09-14	Marshall Islands	0	4	0	0
2021-09-15	Marshall Islands	0	4	0	0
2021-09-16	Marshall Islands	0	4	0	0
2021-09-17	Marshall Islands	0	4	0	0
2021-09-18	Marshall Islands	0	4	0	0
2021-09-19	Marshall Islands	0	4	0	0
2021-09-20	Marshall Islands	0	4	0	0
2021-09-21	Marshall Islands	0	4	0	0
2021-09-22	Marshall Islands	0	4	0	0
2021-09-23	Marshall Islands	0	4	0	0
2021-09-24	Marshall Islands	0	4	0	0
2021-09-25	Marshall Islands	0	4	0	0
2021-09-26	Marshall Islands	0	4	0	0
2021-09-27	Marshall Islands	0	4	0	0
2021-09-28	Marshall Islands	0	4	0	0
2021-09-29	Marshall Islands	0	4	0	0
2021-09-30	Marshall Islands	0	4	0	0
2021-10-01	Marshall Islands	0	4	0	0
2021-10-02	Marshall Islands	0	4	0	0
2021-10-03	Marshall Islands	0	4	0	0
2021-10-04	Marshall Islands	0	4	0	0
2021-10-05	Marshall Islands	0	4	0	0
2021-10-06	Marshall Islands	0	4	0	0
2021-10-07	Marshall Islands	0	4	0	0
2021-10-08	Marshall Islands	0	4	0	0
2021-10-09	Marshall Islands	0	4	0	0
2021-10-10	Marshall Islands	0	4	0	0
2021-10-11	Marshall Islands	0	4	0	0
2021-10-12	Marshall Islands	0	4	0	0
2021-10-13	Marshall Islands	0	4	0	0
2021-10-14	Marshall Islands	0	4	0	0
2021-10-15	Marshall Islands	0	4	0	0
2021-10-16	Marshall Islands	0	4	0	0
2021-10-17	Marshall Islands	0	4	0	0
2021-10-18	Marshall Islands	0	4	0	0
2021-10-19	Marshall Islands	0	4	0	0
2021-10-20	Marshall Islands	0	4	0	0
2021-10-21	Marshall Islands	0	4	0	0
2021-10-22	Marshall Islands	0	4	0	0
2021-10-23	Marshall Islands	0	4	0	0
2021-10-24	Marshall Islands	0	4	0	0
2021-10-25	Marshall Islands	0	4	0	0
2021-10-26	Marshall Islands	0	4	0	0
2021-10-27	Marshall Islands	0	4	0	0
2021-10-28	Marshall Islands	0	4	0	0
2021-10-29	Marshall Islands	0	4	0	0
2021-10-30	Marshall Islands	0	4	0	0
2021-10-31	Marshall Islands	0	4	0	0
2021-11-01	Marshall Islands	0	4	0	0
2021-11-02	Marshall Islands	0	4	0	0
2021-11-03	Marshall Islands	0	4	0	0
2021-11-04	Marshall Islands	0	4	0	0
2021-11-05	Marshall Islands	0	4	0	0
2021-11-06	Marshall Islands	0	4	0	0
2021-11-07	Marshall Islands	0	4	0	0
2021-11-08	Marshall Islands	0	4	0	0
2021-11-09	Marshall Islands	0	4	0	0
2021-11-10	Marshall Islands	0	4	0	0
2021-11-11	Marshall Islands	0	4	0	0
2021-11-12	Marshall Islands	0	4	0	0
2021-11-13	Marshall Islands	0	4	0	0
2021-11-14	Marshall Islands	0	4	0	0
2021-11-15	Marshall Islands	0	4	0	0
2021-11-16	Marshall Islands	0	4	0	0
2021-11-17	Marshall Islands	0	4	0	0
2021-11-18	Marshall Islands	0	4	0	0
2021-11-19	Marshall Islands	0	4	0	0
2021-11-20	Marshall Islands	0	4	0	0
2021-11-21	Marshall Islands	0	4	0	0
2021-11-22	Marshall Islands	0	4	0	0
2021-11-23	Marshall Islands	0	4	0	0
2021-11-24	Marshall Islands	0	4	0	0
2021-11-25	Marshall Islands	0	4	0	0
2021-11-26	Marshall Islands	0	4	0	0
2021-11-27	Marshall Islands	0	4	0	0
2021-11-28	Marshall Islands	0	4	0	0
2021-11-29	Marshall Islands	0	4	0	0
2021-11-30	Marshall Islands	0	4	0	0
2021-12-01	Marshall Islands	0	4	0	0
2021-12-02	Marshall Islands	0	4	0	0
2021-12-03	Marshall Islands	0	4	0	0
2021-12-04	Marshall Islands	0	4	0	0
2021-12-05	Marshall Islands	0	4	0	0
2021-12-06	Marshall Islands	0	4	0	0
2021-12-07	Marshall Islands	0	4	0	0
2021-12-08	Marshall Islands	0	4	0	0
2021-12-09	Marshall Islands	0	4	0	0
2021-12-10	Marshall Islands	0	4	0	0
2021-12-11	Marshall Islands	0	4	0	0
2021-12-12	Marshall Islands	0	4	0	0
2021-12-13	Marshall Islands	0	4	0	0
2021-12-14	Marshall Islands	0	4	0	0
2021-12-15	Marshall Islands	0	4	0	0
2021-12-16	Marshall Islands	0	4	0	0
2021-12-17	Marshall Islands	0	4	0	0
2021-12-18	Marshall Islands	0	4	0	0
2021-12-19	Marshall Islands	0	4	0	0
2021-12-20	Marshall Islands	0	4	0	0
2021-12-21	Marshall Islands	0	4	0	0
2021-12-22	Marshall Islands	0	4	0	0
2021-12-23	Marshall Islands	0	4	0	0
2021-12-24	Marshall Islands	0	4	0	0
2021-12-25	Marshall Islands	0	4	0	0
2021-12-26	Marshall Islands	0	4	0	0
2021-12-27	Marshall Islands	0	4	0	0
2021-12-28	Marshall Islands	0	4	0	0
2021-12-29	Marshall Islands	0	4	0	0
2021-12-30	Marshall Islands	0	4	0	0
2021-12-31	Marshall Islands	0	4	0	0
2022-01-01	Marshall Islands	0	4	0	0
2022-01-02	Marshall Islands	0	4	0	0
2022-01-03	Marshall Islands	0	4	0	0
2022-01-04	Marshall Islands	0	4	0	0
2022-01-05	Marshall Islands	0	4	0	0
2022-01-06	Marshall Islands	0	4	0	0
2022-01-07	Marshall Islands	0	4	0	0
2022-01-08	Marshall Islands	0	4	0	0
2022-01-09	Marshall Islands	0	4	0	0
2022-01-10	Marshall Islands	0	4	0	0
2022-01-11	Marshall Islands	0	4	0	0
2022-01-12	Marshall Islands	0	4	0	0
2022-01-13	Marshall Islands	0	4	0	0
2022-01-14	Marshall Islands	0	4	0	0
2022-01-15	Marshall Islands	0	4	0	0
2022-01-16	Marshall Islands	0	4	0	0
2022-01-17	Marshall Islands	0	4	0	0
2022-01-18	Marshall Islands	0	4	0	0
2022-01-19	Marshall Islands	0	4	0	0
2022-01-20	Marshall Islands	0	4	0	0
2022-01-21	Marshall Islands	0	4	0	0
2022-01-22	Marshall Islands	0	4	0	0
2022-01-23	Marshall Islands	0	4	0	0
2022-01-24	Marshall Islands	0	4	0	0
2022-01-25	Marshall Islands	0	4	0	0
2022-01-26	Marshall Islands	0	4	0	0
2022-01-27	Marshall Islands	0	4	0	0
2022-01-28	Marshall Islands	3	7	0	0
2022-01-29	Marshall Islands	0	7	0	0
2022-01-30	Marshall Islands	0	7	0	0
2022-01-31	Marshall Islands	0	7	0	0
2022-02-01	Marshall Islands	0	7	0	0
2022-02-02	Marshall Islands	0	7	0	0
2022-02-03	Marshall Islands	0	7	0	0
2022-02-04	Marshall Islands	0	7	0	0
2022-02-05	Marshall Islands	0	7	0	0
2022-02-06	Marshall Islands	0	7	0	0
2022-02-07	Marshall Islands	0	7	0	0
2022-02-08	Marshall Islands	0	7	0	0
2022-02-09	Marshall Islands	0	7	0	0
2022-02-10	Marshall Islands	0	7	0	0
2022-02-11	Marshall Islands	0	7	0	0
2022-02-12	Marshall Islands	0	7	0	0
2022-02-13	Marshall Islands	0	7	0	0
2022-02-14	Marshall Islands	0	7	0	0
2022-02-15	Marshall Islands	0	7	0	0
2022-02-16	Marshall Islands	0	7	0	0
2022-02-17	Marshall Islands	0	7	0	0
2022-02-18	Marshall Islands	0	7	0	0
2022-02-19	Marshall Islands	0	7	0	0
2022-02-20	Marshall Islands	0	7	0	0
2022-02-21	Marshall Islands	0	7	0	0
2022-02-22	Marshall Islands	0	7	0	0
2022-02-23	Marshall Islands	0	7	0	0
2022-02-24	Marshall Islands	0	7	0	0
2022-02-25	Marshall Islands	0	7	0	0
2022-02-26	Marshall Islands	0	7	0	0
2022-02-27	Marshall Islands	0	7	0	0
2022-02-28	Marshall Islands	0	7	0	0
2022-03-01	Marshall Islands	0	7	0	0
2022-03-02	Marshall Islands	0	7	0	0
2022-03-03	Marshall Islands	0	7	0	0
2022-03-04	Marshall Islands	0	7	0	0
2022-03-05	Marshall Islands	0	7	0	0
2022-03-06	Marshall Islands	0	7	0	0
2022-03-07	Marshall Islands	0	7	0	0
2022-03-08	Marshall Islands	0	7	0	0
2022-03-09	Marshall Islands	0	7	0	0
2022-03-10	Marshall Islands	0	7	0	0
2022-03-11	Marshall Islands	0	7	0	0
2022-03-12	Marshall Islands	0	7	0	0
2022-03-13	Marshall Islands	0	7	0	0
2022-03-14	Marshall Islands	0	7	0	0
2022-03-15	Marshall Islands	0	7	0	0
2022-03-16	Marshall Islands	0	7	0	0
2022-03-17	Marshall Islands	0	7	0	0
2022-03-18	Marshall Islands	0	7	0	0
2022-03-19	Marshall Islands	0	7	0	0
2022-03-20	Marshall Islands	0	7	0	0
2022-03-21	Marshall Islands	0	7	0	0
2022-03-22	Marshall Islands	0	7	0	0
2022-03-23	Marshall Islands	0	7	0	0
2022-03-24	Marshall Islands	0	7	0	0
2022-03-25	Marshall Islands	0	7	0	0
2022-03-26	Marshall Islands	0	7	0	0
2022-03-27	Marshall Islands	0	7	0	0
2022-03-28	Marshall Islands	0	7	0	0
2022-03-29	Marshall Islands	0	7	0	0
2022-03-30	Marshall Islands	0	7	0	0
2022-03-31	Marshall Islands	0	7	0	0
2022-04-01	Marshall Islands	0	7	0	0
2022-04-02	Marshall Islands	0	7	0	0
2022-04-03	Marshall Islands	0	7	0	0
2022-04-04	Marshall Islands	0	7	0	0
2022-04-05	Marshall Islands	0	7	0	0
2022-04-06	Marshall Islands	0	7	0	0
2022-04-07	Marshall Islands	0	7	0	0
2022-04-08	Marshall Islands	0	7	0	0
2022-04-09	Marshall Islands	0	7	0	0
2022-04-10	Marshall Islands	0	7	0	0
2022-04-11	Marshall Islands	0	7	0	0
2022-04-12	Marshall Islands	0	7	0	0
2022-04-13	Marshall Islands	0	7	0	0
2022-04-14	Marshall Islands	0	7	0	0
2022-04-15	Marshall Islands	0	7	0	0
2022-04-16	Marshall Islands	0	7	0	0
2022-04-17	Marshall Islands	0	7	0	0
2022-04-18	Marshall Islands	0	7	0	0
2022-04-19	Marshall Islands	7	14	0	0
2022-04-20	Marshall Islands	1	15	0	0
2022-04-21	Marshall Islands	0	15	0	0
2022-04-22	Marshall Islands	0	15	0	0
2022-04-23	Marshall Islands	0	15	0	0
2022-04-24	Marshall Islands	0	15	0	0
2022-04-25	Marshall Islands	0	15	0	0
2022-04-26	Marshall Islands	2	17	0	0
2022-04-27	Marshall Islands	0	17	0	0
2022-04-28	Marshall Islands	0	17	0	0
2022-04-29	Marshall Islands	0	17	0	0
2022-04-30	Marshall Islands	0	17	0	0
2022-05-01	Marshall Islands	0	17	0	0
2022-05-02	Marshall Islands	0	17	0	0
2022-05-03	Marshall Islands	0	17	0	0
2022-05-04	Marshall Islands	0	17	0	0
2022-05-05	Marshall Islands	0	17	0	0
2022-05-06	Marshall Islands	0	17	0	0
2022-05-07	Marshall Islands	0	17	0	0
2022-05-08	Marshall Islands	0	17	0	0
2022-05-09	Marshall Islands	0	17	0	0
2022-05-10	Marshall Islands	0	17	0	0
2022-05-11	Marshall Islands	0	17	0	0
2022-05-12	Marshall Islands	0	17	0	0
2022-05-13	Marshall Islands	0	17	0	0
2022-05-14	Marshall Islands	0	17	0	0
2022-05-15	Marshall Islands	0	17	0	0
2022-05-16	Marshall Islands	0	17	0	0
2022-05-17	Marshall Islands	0	17	0	0
2022-05-18	Marshall Islands	0	17	0	0
2022-05-19	Marshall Islands	0	17	0	0
2022-05-20	Marshall Islands	0	17	0	0
2022-05-21	Marshall Islands	0	17	0	0
2022-05-22	Marshall Islands	0	17	0	0
2022-05-23	Marshall Islands	0	17	0	0
2022-05-24	Marshall Islands	0	17	0	0
2022-05-25	Marshall Islands	0	17	0	0
2022-05-26	Marshall Islands	0	17	0	0
2022-05-27	Marshall Islands	0	17	0	0
2022-05-28	Marshall Islands	0	17	0	0
2022-05-29	Marshall Islands	0	17	0	0
2022-05-30	Marshall Islands	0	17	0	0
2022-05-31	Marshall Islands	0	17	0	0
2022-06-01	Marshall Islands	0	17	0	0
2022-06-02	Marshall Islands	0	17	0	0
2022-06-03	Marshall Islands	1	18	0	0
2022-06-04	Marshall Islands	0	18	0	0
2022-06-05	Marshall Islands	0	18	0	0
2022-06-06	Marshall Islands	0	18	0	0
2022-06-07	Marshall Islands	0	18	0	0
2022-06-08	Marshall Islands	0	18	0	0
2022-06-09	Marshall Islands	0	18	0	0
2022-06-10	Marshall Islands	0	18	0	0
2022-06-11	Marshall Islands	0	18	0	0
2022-06-12	Marshall Islands	0	18	0	0
2022-06-13	Marshall Islands	0	18	0	0
2022-06-14	Marshall Islands	0	18	0	0
2022-06-15	Marshall Islands	0	18	0	0
2022-06-16	Marshall Islands	0	18	0	0
2022-06-17	Marshall Islands	0	18	0	0
2022-06-18	Marshall Islands	0	18	0	0
2022-06-19	Marshall Islands	0	18	0	0
2022-06-20	Marshall Islands	0	18	0	0
2022-06-21	Marshall Islands	0	18	0	0
2022-06-22	Marshall Islands	0	18	0	0
2022-06-23	Marshall Islands	0	18	0	0
2022-06-24	Marshall Islands	0	18	0	0
2022-06-25	Marshall Islands	0	18	0	0
2022-06-26	Marshall Islands	0	18	0	0
2022-06-27	Marshall Islands	0	18	0	0
2022-06-28	Marshall Islands	0	18	0	0
2022-06-29	Marshall Islands	0	18	0	0
2022-06-30	Marshall Islands	0	18	0	0
2022-07-01	Marshall Islands	0	18	0	0
2022-07-02	Marshall Islands	8	26	0	0
2022-07-03	Marshall Islands	0	26	0	0
2022-07-04	Marshall Islands	0	26	0	0
2022-07-05	Marshall Islands	6	32	0	0
2022-07-06	Marshall Islands	0	32	0	0
2022-07-07	Marshall Islands	0	32	0	0
2022-07-08	Marshall Islands	12	44	0	0
2020-01-03	Martinique	0	0	0	0
2020-01-04	Martinique	0	0	0	0
2020-01-05	Martinique	0	0	0	0
2020-01-06	Martinique	0	0	0	0
2020-01-07	Martinique	0	0	0	0
2020-01-08	Martinique	0	0	0	0
2020-01-09	Martinique	0	0	0	0
2020-01-10	Martinique	0	0	0	0
2020-01-11	Martinique	0	0	0	0
2020-01-12	Martinique	0	0	0	0
2020-01-13	Martinique	0	0	0	0
2020-01-14	Martinique	0	0	0	0
2020-01-15	Martinique	0	0	0	0
2020-01-16	Martinique	0	0	0	0
2020-01-17	Martinique	0	0	0	0
2020-01-18	Martinique	0	0	0	0
2020-01-19	Martinique	0	0	0	0
2020-01-20	Martinique	0	0	0	0
2020-01-21	Martinique	0	0	0	0
2020-01-22	Martinique	0	0	0	0
2020-01-23	Martinique	0	0	0	0
2020-01-24	Martinique	0	0	0	0
2020-01-25	Martinique	0	0	0	0
2020-01-26	Martinique	0	0	0	0
2020-01-27	Martinique	0	0	0	0
2020-01-28	Martinique	0	0	0	0
2020-01-29	Martinique	0	0	0	0
2020-01-30	Martinique	0	0	0	0
2020-01-31	Martinique	0	0	0	0
2020-02-01	Martinique	0	0	0	0
2020-02-02	Martinique	0	0	0	0
2020-02-03	Martinique	0	0	0	0
2020-02-04	Martinique	0	0	0	0
2020-02-05	Martinique	0	0	0	0
2020-02-06	Martinique	0	0	0	0
2020-02-07	Martinique	0	0	0	0
2020-02-08	Martinique	0	0	0	0
2020-02-09	Martinique	0	0	0	0
2020-02-10	Martinique	0	0	0	0
2020-02-11	Martinique	0	0	0	0
2020-02-12	Martinique	0	0	0	0
2020-02-13	Martinique	0	0	0	0
2020-02-14	Martinique	0	0	0	0
2020-02-15	Martinique	0	0	0	0
2020-02-16	Martinique	0	0	0	0
2020-02-17	Martinique	0	0	0	0
2020-02-18	Martinique	0	0	0	0
2020-02-19	Martinique	0	0	0	0
2020-02-20	Martinique	0	0	0	0
2020-02-21	Martinique	0	0	0	0
2020-02-22	Martinique	0	0	0	0
2020-02-23	Martinique	0	0	0	0
2020-02-24	Martinique	0	0	0	0
2020-02-25	Martinique	0	0	0	0
2020-02-26	Martinique	0	0	0	0
2020-02-27	Martinique	0	0	0	0
2020-02-28	Martinique	0	0	0	0
2020-02-29	Martinique	0	0	0	0
2020-03-01	Martinique	0	0	0	0
2020-03-02	Martinique	0	0	0	0
2020-03-03	Martinique	0	0	0	0
2020-03-04	Martinique	0	0	0	0
2020-03-05	Martinique	0	0	0	0
2020-03-06	Martinique	0	0	0	0
2020-03-07	Martinique	6	6	0	0
2020-03-08	Martinique	-4	2	0	0
2020-03-09	Martinique	0	2	0	0
2020-03-10	Martinique	0	2	0	0
2020-03-11	Martinique	0	2	0	0
2020-03-12	Martinique	1	3	0	0
2020-03-13	Martinique	1	4	0	0
2020-03-14	Martinique	0	4	0	0
2020-03-15	Martinique	3	7	0	0
2020-03-16	Martinique	3	10	0	0
2020-03-17	Martinique	5	15	0	0
2020-03-18	Martinique	1	16	0	0
2020-03-19	Martinique	3	19	0	0
2020-03-20	Martinique	5	24	0	0
2020-03-21	Martinique	8	32	0	0
2020-03-22	Martinique	0	32	0	0
2020-03-23	Martinique	5	37	0	0
2020-03-24	Martinique	7	44	0	0
2020-03-25	Martinique	9	53	0	0
2020-03-26	Martinique	4	57	1	1
2020-03-27	Martinique	9	66	0	1
2020-03-28	Martinique	27	93	0	1
2020-03-29	Martinique	0	93	0	1
2020-03-30	Martinique	12	105	1	2
2020-03-31	Martinique	6	111	0	2
2020-04-01	Martinique	8	119	0	2
2020-04-02	Martinique	9	128	1	3
2020-04-03	Martinique	3	131	0	3
2020-04-04	Martinique	7	138	0	3
2020-04-05	Martinique	7	145	0	3
2020-04-06	Martinique	0	145	0	3
2020-04-07	Martinique	4	149	1	4
2020-04-08	Martinique	2	151	0	4
2020-04-09	Martinique	1	152	0	4
2020-04-10	Martinique	2	154	2	6
2020-04-11	Martinique	0	154	0	6
2020-04-12	Martinique	1	155	0	6
2020-04-13	Martinique	1	156	0	6
2020-04-14	Martinique	1	157	2	8
2020-04-15	Martinique	0	157	0	8
2020-04-16	Martinique	1	158	0	8
2020-04-17	Martinique	1	159	0	8
2020-04-18	Martinique	0	159	0	8
2020-04-19	Martinique	4	163	4	12
2020-04-20	Martinique	0	163	0	12
2020-04-21	Martinique	0	163	2	14
2020-04-22	Martinique	0	163	0	14
2020-04-23	Martinique	1	164	0	14
2020-04-24	Martinique	6	170	0	14
2020-04-25	Martinique	0	170	0	14
2020-04-26	Martinique	0	170	0	14
2020-04-27	Martinique	5	175	0	14
2020-04-28	Martinique	0	175	0	14
2020-04-29	Martinique	0	175	0	14
2020-04-30	Martinique	0	175	0	14
2020-05-01	Martinique	3	178	0	14
2020-05-02	Martinique	1	179	0	14
2020-05-03	Martinique	1	180	0	14
2020-05-04	Martinique	1	181	0	14
2020-05-05	Martinique	0	181	0	14
2020-05-06	Martinique	0	181	0	14
2020-05-07	Martinique	1	182	0	14
2020-05-08	Martinique	0	182	0	14
2020-05-09	Martinique	1	183	0	14
2020-05-10	Martinique	3	186	0	14
2020-05-11	Martinique	1	187	0	14
2020-05-12	Martinique	0	187	0	14
2020-05-13	Martinique	0	187	0	14
2020-05-14	Martinique	2	189	0	14
2020-05-15	Martinique	0	189	0	14
2020-05-16	Martinique	0	189	0	14
2020-05-17	Martinique	3	192	0	14
2020-05-18	Martinique	0	192	0	14
2020-05-19	Martinique	0	192	0	14
2020-05-20	Martinique	0	192	0	14
2020-05-21	Martinique	0	192	0	14
2020-05-22	Martinique	0	192	0	14
2020-05-23	Martinique	5	197	0	14
2020-05-24	Martinique	0	197	0	14
2020-05-25	Martinique	0	197	0	14
2020-05-26	Martinique	0	197	0	14
2020-05-27	Martinique	0	197	0	14
2020-05-28	Martinique	0	197	0	14
2020-05-29	Martinique	0	197	0	14
2020-05-30	Martinique	0	197	0	14
2020-05-31	Martinique	3	200	0	14
2020-06-01	Martinique	0	200	0	14
2020-06-02	Martinique	0	200	0	14
2020-06-03	Martinique	0	200	0	14
2020-06-04	Martinique	0	200	0	14
2020-06-05	Martinique	0	200	0	14
2020-06-06	Martinique	0	200	0	14
2020-06-07	Martinique	2	202	0	14
2020-06-08	Martinique	0	202	0	14
2020-06-09	Martinique	0	202	0	14
2020-06-10	Martinique	0	202	0	14
2020-06-11	Martinique	0	202	0	14
2020-06-12	Martinique	0	202	0	14
2020-06-13	Martinique	0	202	0	14
2020-06-14	Martinique	0	202	0	14
2020-06-15	Martinique	0	202	0	14
2020-06-16	Martinique	0	202	0	14
2020-06-17	Martinique	0	202	0	14
2020-06-18	Martinique	0	202	0	14
2020-06-19	Martinique	19	221	0	14
2020-06-20	Martinique	0	221	0	14
2020-06-21	Martinique	15	236	0	14
2020-06-22	Martinique	0	236	0	14
2020-06-23	Martinique	0	236	0	14
2020-06-24	Martinique	0	236	0	14
2020-06-25	Martinique	0	236	0	14
2020-06-26	Martinique	0	236	0	14
2020-06-27	Martinique	0	236	0	14
2020-06-28	Martinique	6	242	0	14
2020-06-29	Martinique	0	242	0	14
2020-06-30	Martinique	0	242	0	14
2020-07-01	Martinique	0	242	0	14
2020-07-02	Martinique	0	242	0	14
2020-07-03	Martinique	0	242	0	14
2020-07-04	Martinique	0	242	0	14
2020-07-05	Martinique	7	249	0	14
2020-07-06	Martinique	0	249	0	14
2020-07-07	Martinique	0	249	0	14
2020-07-08	Martinique	0	249	0	14
2020-07-09	Martinique	0	249	0	14
2020-07-10	Martinique	0	249	0	14
2020-07-11	Martinique	0	249	0	14
2020-07-12	Martinique	6	255	1	15
2020-07-13	Martinique	0	255	0	15
2020-07-14	Martinique	0	255	0	15
2020-07-15	Martinique	0	255	0	15
2020-07-16	Martinique	0	255	0	15
2020-07-17	Martinique	0	255	0	15
2020-07-18	Martinique	6	261	0	15
2020-07-19	Martinique	1	262	0	15
2020-07-20	Martinique	0	262	0	15
2020-07-21	Martinique	0	262	0	15
2020-07-22	Martinique	0	262	0	15
2020-07-23	Martinique	0	262	0	15
2020-07-24	Martinique	0	262	0	15
2020-07-25	Martinique	7	269	0	15
2020-07-26	Martinique	0	269	0	15
2020-07-27	Martinique	0	269	0	15
2020-07-28	Martinique	0	269	0	15
2020-07-29	Martinique	0	269	0	15
2020-07-30	Martinique	0	269	0	15
2020-07-31	Martinique	0	269	0	15
2020-08-01	Martinique	0	269	0	15
2020-08-02	Martinique	0	269	0	15
2020-08-03	Martinique	0	269	0	15
2020-08-04	Martinique	0	269	0	15
2020-08-05	Martinique	0	269	0	15
2020-08-06	Martinique	0	269	0	15
2020-08-07	Martinique	7	276	0	15
2020-08-08	Martinique	0	276	0	15
2020-08-09	Martinique	60	336	1	16
2020-08-10	Martinique	0	336	0	16
2020-08-11	Martinique	0	336	0	16
2020-08-12	Martinique	0	336	0	16
2020-08-13	Martinique	0	336	0	16
2020-08-14	Martinique	0	336	0	16
2020-08-15	Martinique	0	336	0	16
2020-08-16	Martinique	0	336	0	16
2020-08-17	Martinique	0	336	0	16
2020-08-18	Martinique	14	350	0	16
2020-08-19	Martinique	0	350	0	16
2020-08-20	Martinique	0	350	0	16
2020-08-21	Martinique	0	350	0	16
2020-08-22	Martinique	0	350	0	16
2020-08-23	Martinique	114	464	0	16
2020-08-24	Martinique	0	464	0	16
2020-08-25	Martinique	0	464	0	16
2020-08-26	Martinique	0	464	0	16
2020-08-27	Martinique	132	596	0	16
2020-08-28	Martinique	0	596	0	16
2020-08-29	Martinique	0	596	0	16
2020-08-30	Martinique	0	596	0	16
2020-08-31	Martinique	0	596	0	16
2020-09-01	Martinique	0	596	0	16
2020-09-02	Martinique	19	615	0	16
2020-09-03	Martinique	132	747	2	18
2020-09-04	Martinique	7	754	0	18
2020-09-05	Martinique	0	754	0	18
2020-09-06	Martinique	4	758	0	18
2020-09-07	Martinique	0	758	0	18
2020-09-08	Martinique	0	758	0	18
2020-09-09	Martinique	0	758	0	18
2020-09-10	Martinique	181	939	0	18
2020-09-11	Martinique	0	939	0	18
2020-09-12	Martinique	0	939	0	18
2020-09-13	Martinique	0	939	0	18
2020-09-14	Martinique	0	939	0	18
2020-09-15	Martinique	0	939	0	18
2020-09-16	Martinique	0	939	0	18
2020-09-17	Martinique	183	1122	0	18
2020-09-18	Martinique	0	1122	0	18
2020-09-19	Martinique	0	1122	0	18
2020-09-20	Martinique	0	1122	0	18
2020-09-21	Martinique	0	1122	0	18
2020-09-22	Martinique	0	1122	0	18
2020-09-23	Martinique	0	1122	0	18
2020-09-24	Martinique	168	1290	2	20
2020-09-25	Martinique	0	1290	0	20
2020-09-26	Martinique	0	1290	0	20
2020-09-27	Martinique	8	1298	0	20
2020-09-28	Martinique	0	1298	0	20
2020-09-29	Martinique	0	1298	0	20
2020-09-30	Martinique	0	1298	0	20
2020-10-01	Martinique	245	1543	1	21
2020-10-02	Martinique	0	1543	0	21
2020-10-03	Martinique	0	1543	0	21
2020-10-04	Martinique	0	1543	0	21
2020-10-05	Martinique	0	1543	0	21
2020-10-06	Martinique	0	1543	0	21
2020-10-07	Martinique	0	1543	0	21
2020-10-08	Martinique	308	1851	1	22
2020-10-09	Martinique	0	1851	0	22
2020-10-10	Martinique	0	1851	0	22
2020-10-11	Martinique	0	1851	0	22
2020-10-12	Martinique	0	1851	0	22
2020-10-13	Martinique	0	1851	0	22
2020-10-14	Martinique	0	1851	0	22
2020-10-15	Martinique	406	2257	2	24
2020-10-16	Martinique	0	2257	0	24
2020-10-17	Martinique	9	2266	1	25
2020-10-18	Martinique	0	2266	0	25
2020-10-19	Martinique	0	2266	0	25
2020-10-20	Martinique	0	2266	0	25
2020-10-21	Martinique	0	2266	0	25
2020-10-22	Martinique	528	2794	2	27
2020-10-23	Martinique	0	2794	0	27
2020-10-24	Martinique	0	2794	0	27
2020-10-25	Martinique	6	2800	0	27
2020-10-26	Martinique	0	2800	0	27
2020-10-27	Martinique	0	2800	0	27
2020-10-28	Martinique	0	2800	0	27
2020-10-29	Martinique	752	3552	3	30
2020-10-30	Martinique	0	3552	0	30
2020-10-31	Martinique	266	3818	1	31
2020-11-01	Martinique	0	3818	0	31
2020-11-02	Martinique	0	3818	0	31
2020-11-03	Martinique	0	3818	0	31
2020-11-04	Martinique	0	3818	0	31
2020-11-05	Martinique	397	4215	2	33
2020-11-06	Martinique	0	4215	0	33
2020-11-07	Martinique	0	4215	0	33
2020-11-08	Martinique	0	4215	0	33
2020-11-09	Martinique	0	4215	0	33
2020-11-10	Martinique	0	4215	0	33
2020-11-11	Martinique	0	4215	0	33
2020-11-12	Martinique	517	4732	4	37
2020-11-13	Martinique	0	4732	0	37
2020-11-14	Martinique	0	4732	0	37
2020-11-15	Martinique	0	4732	0	37
2020-11-16	Martinique	0	4732	0	37
2020-11-17	Martinique	0	4732	0	37
2020-11-18	Martinique	0	4732	0	37
2020-11-19	Martinique	359	5091	2	39
2020-11-20	Martinique	0	5091	0	39
2020-11-21	Martinique	0	5091	0	39
2020-11-22	Martinique	0	5091	0	39
2020-11-23	Martinique	0	5091	0	39
2020-11-24	Martinique	0	5091	0	39
2020-11-25	Martinique	0	5091	0	39
2020-11-26	Martinique	322	5413	1	40
2020-11-27	Martinique	0	5413	0	40
2020-11-28	Martinique	0	5413	0	40
2020-11-29	Martinique	0	5413	0	40
2020-11-30	Martinique	0	5413	0	40
2020-12-01	Martinique	73	5486	0	40
2020-12-02	Martinique	0	5486	0	40
2020-12-03	Martinique	34	5520	1	41
2020-12-04	Martinique	0	5520	0	41
2020-12-05	Martinique	0	5520	0	41
2020-12-06	Martinique	0	5520	0	41
2020-12-07	Martinique	0	5520	0	41
2020-12-08	Martinique	33	5553	0	41
2020-12-09	Martinique	0	5553	0	41
2020-12-10	Martinique	0	5553	0	41
2020-12-11	Martinique	0	5553	0	41
2020-12-12	Martinique	0	5553	0	41
2020-12-13	Martinique	0	5553	0	41
2020-12-14	Martinique	0	5553	0	41
2020-12-15	Martinique	48	5601	1	42
2020-12-16	Martinique	0	5601	0	42
2020-12-17	Martinique	0	5601	0	42
2020-12-18	Martinique	0	5601	0	42
2020-12-19	Martinique	0	5601	0	42
2020-12-20	Martinique	33	5634	0	42
2020-12-21	Martinique	0	5634	0	42
2020-12-22	Martinique	0	5634	0	42
2020-12-23	Martinique	0	5634	0	42
2020-12-24	Martinique	0	5634	0	42
2020-12-25	Martinique	0	5634	0	42
2020-12-26	Martinique	0	5634	0	42
2020-12-27	Martinique	438	6072	0	42
2020-12-28	Martinique	0	6072	0	42
2020-12-29	Martinique	0	6072	0	42
2020-12-30	Martinique	0	6072	0	42
2020-12-31	Martinique	0	6072	0	42
2021-01-01	Martinique	19	6091	1	43
2021-01-02	Martinique	0	6091	0	43
2021-01-03	Martinique	0	6091	0	43
2021-01-04	Martinique	0	6091	0	43
2021-01-05	Martinique	26	6117	0	43
2021-01-06	Martinique	0	6117	0	43
2021-01-07	Martinique	0	6117	0	43
2021-01-08	Martinique	0	6117	0	43
2021-01-09	Martinique	0	6117	0	43
2021-01-10	Martinique	0	6117	0	43
2021-01-11	Martinique	0	6117	0	43
2021-01-12	Martinique	110	6227	0	43
2021-01-13	Martinique	0	6227	0	43
2021-01-14	Martinique	0	6227	0	43
2021-01-15	Martinique	0	6227	0	43
2021-01-16	Martinique	0	6227	0	43
2021-01-17	Martinique	0	6227	0	43
2021-01-18	Martinique	0	6227	0	43
2021-01-19	Martinique	75	6302	1	44
2021-01-20	Martinique	0	6302	0	44
2021-01-21	Martinique	0	6302	0	44
2021-01-22	Martinique	0	6302	0	44
2021-01-23	Martinique	68	6370	0	44
2021-01-24	Martinique	0	6370	0	44
2021-01-25	Martinique	0	6370	0	44
2021-01-26	Martinique	0	6370	0	44
2021-01-27	Martinique	0	6370	0	44
2021-01-28	Martinique	0	6370	0	44
2021-01-29	Martinique	0	6370	0	44
2021-01-30	Martinique	0	6370	0	44
2021-01-31	Martinique	0	6370	0	44
2021-02-01	Martinique	0	6370	0	44
2021-02-02	Martinique	72	6442	1	45
2021-02-03	Martinique	0	6442	0	45
2021-02-04	Martinique	0	6442	0	45
2021-02-05	Martinique	0	6442	0	45
2021-02-06	Martinique	0	6442	0	45
2021-02-07	Martinique	0	6442	0	45
2021-02-08	Martinique	0	6442	0	45
2021-02-09	Martinique	79	6521	0	45
2021-02-10	Martinique	0	6521	0	45
2021-02-11	Martinique	0	6521	0	45
2021-02-12	Martinique	0	6521	0	45
2021-02-13	Martinique	0	6521	0	45
2021-02-14	Martinique	72	6593	0	45
2021-02-15	Martinique	0	6593	0	45
2021-02-16	Martinique	0	6593	0	45
2021-02-17	Martinique	0	6593	0	45
2021-02-18	Martinique	0	6593	0	45
2021-02-19	Martinique	0	6593	0	45
2021-02-20	Martinique	0	6593	0	45
2021-02-21	Martinique	0	6593	0	45
2021-02-22	Martinique	0	6593	0	45
2021-02-23	Martinique	53	6646	0	45
2021-02-24	Martinique	0	6646	0	45
2021-02-25	Martinique	0	6646	0	45
2021-02-26	Martinique	0	6646	0	45
2021-02-27	Martinique	100	6746	0	45
2021-02-28	Martinique	0	6746	0	45
2021-03-01	Martinique	0	6746	0	45
2021-03-02	Martinique	0	6746	0	45
2021-03-03	Martinique	0	6746	0	45
2021-03-04	Martinique	0	6746	0	45
2021-03-05	Martinique	0	6746	0	45
2021-03-06	Martinique	140	6886	2	47
2021-03-07	Martinique	0	6886	0	47
2021-03-08	Martinique	0	6886	0	47
2021-03-09	Martinique	0	6886	0	47
2021-03-10	Martinique	0	6886	0	47
2021-03-11	Martinique	0	6886	0	47
2021-03-12	Martinique	0	6886	0	47
2021-03-13	Martinique	0	6886	0	47
2021-03-14	Martinique	151	7037	0	47
2021-03-15	Martinique	0	7037	0	47
2021-03-16	Martinique	0	7037	0	47
2021-03-17	Martinique	0	7037	0	47
2021-03-18	Martinique	0	7037	0	47
2021-03-19	Martinique	0	7037	0	47
2021-03-20	Martinique	0	7037	0	47
2021-03-21	Martinique	227	7264	0	47
2021-03-22	Martinique	0	7264	0	47
2021-03-23	Martinique	0	7264	0	47
2021-03-24	Martinique	0	7264	0	47
2021-03-25	Martinique	0	7264	0	47
2021-03-26	Martinique	0	7264	0	47
2021-03-27	Martinique	0	7264	0	47
2021-03-28	Martinique	285	7549	3	50
2021-03-29	Martinique	0	7549	0	50
2021-03-30	Martinique	0	7549	0	50
2021-03-31	Martinique	0	7549	0	50
2021-04-01	Martinique	0	7549	0	50
2021-04-02	Martinique	0	7549	0	50
2021-04-03	Martinique	614	8163	4	54
2021-04-04	Martinique	0	8163	0	54
2021-04-05	Martinique	0	8163	0	54
2021-04-06	Martinique	0	8163	0	54
2021-04-07	Martinique	0	8163	0	54
2021-04-08	Martinique	0	8163	0	54
2021-04-09	Martinique	0	8163	0	54
2021-04-10	Martinique	724	8887	5	59
2021-04-11	Martinique	0	8887	0	59
2021-04-12	Martinique	0	8887	0	59
2021-04-13	Martinique	0	8887	0	59
2021-04-14	Martinique	0	8887	0	59
2021-04-15	Martinique	0	8887	0	59
2021-04-16	Martinique	0	8887	0	59
2021-04-17	Martinique	0	8887	0	59
2021-04-18	Martinique	871	9758	7	66
2021-04-19	Martinique	0	9758	0	66
2021-04-20	Martinique	0	9758	0	66
2021-04-21	Martinique	0	9758	0	66
2021-04-22	Martinique	0	9758	0	66
2021-04-23	Martinique	0	9758	0	66
2021-04-24	Martinique	0	9758	0	66
2021-04-25	Martinique	733	10491	4	70
2021-04-26	Martinique	0	10491	0	70
2021-04-27	Martinique	0	10491	0	70
2021-04-28	Martinique	0	10491	0	70
2021-04-29	Martinique	0	10491	0	70
2021-04-30	Martinique	0	10491	0	70
2021-05-01	Martinique	0	10491	0	70
2021-05-02	Martinique	648	11139	9	79
2021-05-03	Martinique	0	11139	0	79
2021-05-04	Martinique	0	11139	0	79
2021-05-05	Martinique	0	11139	0	79
2021-05-06	Martinique	0	11139	0	79
2021-05-07	Martinique	0	11139	0	79
2021-05-08	Martinique	351	11490	8	87
2021-05-09	Martinique	0	11490	0	87
2021-05-10	Martinique	0	11490	0	87
2021-05-11	Martinique	0	11490	0	87
2021-05-12	Martinique	0	11490	0	87
2021-05-13	Martinique	0	11490	0	87
2021-05-14	Martinique	0	11490	0	87
2021-05-15	Martinique	0	11490	0	87
2021-05-16	Martinique	179	11669	3	90
2021-05-17	Martinique	0	11669	0	90
2021-05-18	Martinique	0	11669	0	90
2021-05-19	Martinique	0	11669	0	90
2021-05-20	Martinique	0	11669	0	90
2021-05-21	Martinique	0	11669	0	90
2021-05-22	Martinique	0	11669	0	90
2021-05-23	Martinique	120	11789	3	93
2021-05-24	Martinique	0	11789	0	93
2021-05-25	Martinique	0	11789	0	93
2021-05-26	Martinique	0	11789	0	93
2021-05-27	Martinique	0	11789	0	93
2021-05-28	Martinique	0	11789	0	93
2021-05-29	Martinique	0	11789	0	93
2021-05-30	Martinique	190	11979	2	95
2021-05-31	Martinique	0	11979	0	95
2021-06-01	Martinique	0	11979	0	95
2021-06-02	Martinique	0	11979	0	95
2021-06-03	Martinique	0	11979	0	95
2021-06-04	Martinique	0	11979	0	95
2021-06-05	Martinique	0	11979	0	95
2021-06-06	Martinique	81	12060	2	97
2021-06-07	Martinique	0	12060	0	97
2021-06-08	Martinique	0	12060	0	97
2021-06-09	Martinique	0	12060	0	97
2021-06-10	Martinique	0	12060	0	97
2021-06-11	Martinique	0	12060	0	97
2021-06-12	Martinique	0	12060	0	97
2021-06-13	Martinique	70	12130	1	98
2021-06-14	Martinique	0	12130	0	98
2021-06-15	Martinique	0	12130	0	98
2021-06-16	Martinique	0	12130	0	98
2021-06-17	Martinique	0	12130	0	98
2021-06-18	Martinique	0	12130	0	98
2021-06-19	Martinique	0	12130	0	98
2021-06-20	Martinique	69	12199	0	98
2021-06-21	Martinique	0	12199	0	98
2021-06-22	Martinique	0	12199	0	98
2021-06-23	Martinique	0	12199	0	98
2021-06-24	Martinique	0	12199	0	98
2021-06-25	Martinique	0	12199	0	98
2021-06-26	Martinique	0	12199	0	98
2021-06-27	Martinique	87	12286	0	98
2021-06-28	Martinique	0	12286	0	98
2021-06-29	Martinique	0	12286	0	98
2021-06-30	Martinique	0	12286	0	98
2021-07-01	Martinique	0	12286	0	98
2021-07-02	Martinique	0	12286	0	98
2021-07-03	Martinique	0	12286	0	98
2021-07-04	Martinique	110	12396	0	98
2021-07-05	Martinique	0	12396	0	98
2021-07-06	Martinique	0	12396	0	98
2021-07-07	Martinique	0	12396	0	98
2021-07-08	Martinique	0	12396	0	98
2021-07-09	Martinique	0	12396	0	98
2021-07-10	Martinique	0	12396	0	98
2021-07-11	Martinique	411	12807	0	98
2021-07-12	Martinique	0	12807	0	98
2021-07-13	Martinique	0	12807	0	98
2021-07-14	Martinique	0	12807	0	98
2021-07-15	Martinique	0	12807	0	98
2021-07-16	Martinique	0	12807	0	98
2021-07-17	Martinique	2157	14964	4	102
2021-07-18	Martinique	0	14964	0	102
2021-07-19	Martinique	0	14964	0	102
2021-07-20	Martinique	0	14964	0	102
2021-07-21	Martinique	0	14964	0	102
2021-07-22	Martinique	0	14964	0	102
2021-07-23	Martinique	0	14964	0	102
2021-07-24	Martinique	0	14964	0	102
2021-07-25	Martinique	2251	17215	2	104
2021-07-26	Martinique	0	17215	0	104
2021-07-27	Martinique	0	17215	0	104
2021-07-28	Martinique	0	17215	0	104
2021-07-29	Martinique	0	17215	0	104
2021-07-30	Martinique	3821	21036	12	116
2021-07-31	Martinique	717	21753	8	124
2021-08-01	Martinique	686	22439	5	129
2021-08-02	Martinique	0	22439	0	129
2021-08-03	Martinique	603	23042	14	143
2021-08-04	Martinique	625	23667	4	147
2021-08-05	Martinique	751	24418	7	154
2021-08-06	Martinique	833	25251	7	161
2021-08-07	Martinique	766	26017	5	166
2021-08-08	Martinique	730	26747	1	167
2021-08-09	Martinique	0	26747	0	167
2021-08-10	Martinique	563	27310	11	178
2021-08-11	Martinique	573	27883	6	184
2021-08-12	Martinique	0	27883	0	184
2021-08-13	Martinique	1692	29575	26	210
2021-08-14	Martinique	672	30247	11	221
2021-08-15	Martinique	0	30247	0	221
2021-08-16	Martinique	0	30247	0	221
2021-08-17	Martinique	1238	31485	3	224
2021-08-18	Martinique	517	32002	19	243
2021-08-19	Martinique	727	32729	10	253
2021-08-20	Martinique	630	33359	21	274
2021-08-21	Martinique	462	33821	4	278
2021-08-22	Martinique	0	33821	0	278
2021-08-23	Martinique	0	33821	0	278
2021-08-24	Martinique	901	34722	13	291
2021-08-25	Martinique	0	34722	0	291
2021-08-26	Martinique	817	35539	114	405
2021-08-27	Martinique	414	35953	6	411
2021-08-28	Martinique	0	35953	0	411
2021-08-29	Martinique	0	35953	0	411
2021-08-30	Martinique	0	35953	0	411
2021-08-31	Martinique	1239	37192	49	460
2021-09-01	Martinique	0	37192	0	460
2021-09-02	Martinique	519	37711	0	460
2021-09-03	Martinique	274	37985	17	477
2021-09-04	Martinique	213	38198	10	487
2021-09-05	Martinique	0	38198	0	487
2021-09-06	Martinique	0	38198	0	487
2021-09-07	Martinique	418	38616	12	499
2021-09-08	Martinique	170	38786	28	527
2021-09-09	Martinique	220	39006	1	528
2021-09-10	Martinique	252	39258	25	553
2021-09-11	Martinique	115	39373	3	556
2021-09-12	Martinique	0	39373	0	556
2021-09-13	Martinique	0	39373	0	556
2021-09-14	Martinique	278	39651	7	563
2021-09-15	Martinique	136	39787	13	576
2021-09-16	Martinique	159	39946	5	581
2021-09-17	Martinique	133	40079	4	585
2021-09-18	Martinique	160	40239	3	588
2021-09-19	Martinique	0	40239	0	588
2021-09-20	Martinique	0	40239	0	588
2021-09-21	Martinique	220	40459	6	594
2021-09-22	Martinique	113	40572	6	600
2021-09-23	Martinique	113	40685	2	602
2021-09-24	Martinique	119	40804	7	609
2021-09-25	Martinique	79	40883	6	615
2021-09-26	Martinique	0	40883	0	615
2021-09-27	Martinique	0	40883	0	615
2021-09-28	Martinique	148	41031	11	626
2021-09-29	Martinique	95	41126	0	626
2021-09-30	Martinique	80	41206	0	626
2021-10-01	Martinique	78	41284	2	628
2021-10-02	Martinique	73	41357	4	632
2021-10-03	Martinique	0	41357	0	632
2021-10-04	Martinique	0	41357	0	632
2021-10-05	Martinique	169	41526	4	636
2021-10-06	Martinique	110	41636	3	639
2021-10-07	Martinique	113	41749	4	643
2021-10-08	Martinique	97	41846	2	645
2021-10-09	Martinique	72	41918	5	650
2021-10-10	Martinique	0	41918	0	650
2021-10-11	Martinique	0	41918	0	650
2021-10-12	Martinique	161	42079	3	653
2021-10-13	Martinique	104	42183	3	656
2021-10-14	Martinique	86	42269	0	656
2021-10-15	Martinique	97	42366	4	660
2021-10-16	Martinique	62	42428	2	662
2021-10-17	Martinique	0	42428	0	662
2021-10-18	Martinique	0	42428	0	662
2021-10-19	Martinique	115	42543	6	668
2021-10-20	Martinique	91	42634	2	670
2021-10-21	Martinique	114	42748	0	670
2021-10-22	Martinique	72	42820	3	673
2021-10-23	Martinique	83	42903	0	673
2021-10-24	Martinique	0	42903	0	673
2021-10-25	Martinique	0	42903	0	673
2021-10-26	Martinique	119	43022	2	675
2021-10-27	Martinique	0	43022	0	675
2021-10-28	Martinique	0	43022	0	675
2021-10-29	Martinique	161	43183	6	681
2021-10-30	Martinique	164	43347	2	683
2021-10-31	Martinique	0	43347	0	683
2021-11-01	Martinique	0	43347	0	683
2021-11-02	Martinique	0	43347	0	683
2021-11-03	Martinique	0	43347	0	683
2021-11-04	Martinique	0	43347	0	683
2021-11-05	Martinique	0	43347	0	683
2021-11-06	Martinique	250	43597	11	694
2021-11-07	Martinique	68	43665	0	694
2021-11-08	Martinique	0	43665	2	696
2021-11-09	Martinique	124	43789	2	698
2021-11-10	Martinique	92	43881	2	700
2021-11-11	Martinique	0	43881	0	700
2021-11-12	Martinique	81	43962	0	700
2021-11-13	Martinique	0	43962	0	700
2021-11-14	Martinique	0	43962	0	700
2021-11-15	Martinique	0	43962	0	700
2021-11-16	Martinique	0	43962	0	700
2021-11-17	Martinique	0	43962	0	700
2021-11-18	Martinique	0	43962	0	700
2021-11-19	Martinique	467	44429	3	703
2021-11-20	Martinique	84	44513	0	703
2021-11-21	Martinique	105	44618	1	704
2021-11-22	Martinique	0	44618	0	704
2021-11-23	Martinique	0	44618	0	704
2021-11-24	Martinique	210	44828	0	704
2021-11-25	Martinique	103	44931	3	707
2021-11-26	Martinique	79	45010	0	707
2021-11-27	Martinique	99	45109	1	708
2021-11-28	Martinique	67	45176	2	710
2021-11-29	Martinique	0	45176	0	710
2021-11-30	Martinique	0	45176	0	710
2021-12-01	Martinique	172	45348	5	715
2021-12-02	Martinique	0	45348	0	715
2021-12-03	Martinique	252	45600	6	721
2021-12-04	Martinique	112	45712	1	722
2021-12-05	Martinique	99	45811	2	724
2021-12-06	Martinique	0	45811	0	724
2021-12-07	Martinique	0	45811	0	724
2021-12-08	Martinique	164	45975	1	725
2021-12-09	Martinique	149	46124	9	734
2021-12-10	Martinique	127	46251	1	735
2021-12-11	Martinique	86	46337	2	737
2021-12-12	Martinique	73	46410	0	737
2021-12-13	Martinique	0	46410	0	737
2021-12-14	Martinique	187	46597	3	740
2021-12-15	Martinique	103	46700	9	749
2021-12-16	Martinique	127	46827	7	756
2021-12-17	Martinique	77	46904	5	761
2021-12-18	Martinique	0	46904	0	761
2021-12-19	Martinique	85	46989	2	763
2021-12-20	Martinique	0	46989	0	763
2021-12-21	Martinique	219	47208	1	764
2021-12-22	Martinique	129	47337	5	769
2021-12-23	Martinique	0	47337	0	769
2021-12-24	Martinique	203	47540	3	772
2021-12-25	Martinique	182	47722	0	772
2021-12-26	Martinique	106	47828	3	775
2021-12-27	Martinique	0	47828	0	775
2021-12-28	Martinique	295	48123	2	777
2021-12-29	Martinique	0	48123	0	777
2021-12-30	Martinique	0	48123	0	777
2021-12-31	Martinique	1246	49369	6	783
2022-01-01	Martinique	636	50005	1	784
2022-01-02	Martinique	0	50005	0	784
2022-01-03	Martinique	0	50005	0	784
2022-01-04	Martinique	1063	51068	1	785
2022-01-05	Martinique	772	51840	3	788
2022-01-06	Martinique	0	51840	0	788
2022-01-07	Martinique	0	51840	0	788
2022-01-08	Martinique	0	51840	0	788
2022-01-09	Martinique	0	51840	0	788
2022-01-10	Martinique	0	51840	0	788
2022-01-11	Martinique	0	51840	0	788
2022-01-12	Martinique	6497	58337	6	794
2022-01-13	Martinique	1246	59583	1	795
2022-01-14	Martinique	3472	63055	0	795
2022-01-15	Martinique	2325	65380	10	805
2022-01-16	Martinique	0	65380	0	805
2022-01-17	Martinique	0	65380	0	805
2022-01-18	Martinique	0	65380	0	805
2022-01-19	Martinique	3551	68931	8	813
2022-01-20	Martinique	2262	71193	0	813
2022-01-21	Martinique	2162	73355	3	816
2022-01-22	Martinique	1872	75227	3	819
2022-01-23	Martinique	1848	77075	2	821
2022-01-24	Martinique	0	77075	0	821
2022-01-25	Martinique	0	77075	0	821
2022-01-26	Martinique	0	77075	0	821
2022-01-27	Martinique	5738	82813	5	826
2022-01-28	Martinique	1658	84471	1	827
2022-01-29	Martinique	1513	85984	0	827
2022-01-30	Martinique	1650	87634	5	832
2022-01-31	Martinique	0	87634	0	832
2022-02-01	Martinique	0	87634	0	832
2022-02-02	Martinique	3111	90745	1	833
2022-02-03	Martinique	3514	94259	9	842
2022-02-04	Martinique	0	94259	0	842
2022-02-05	Martinique	1184	95443	0	842
2022-02-06	Martinique	1176	96619	0	842
2022-02-07	Martinique	0	96619	0	842
2022-02-08	Martinique	0	96619	0	842
2022-02-09	Martinique	3134	99753	3	845
2022-02-10	Martinique	2993	102746	11	856
2022-02-11	Martinique	0	102746	0	856
2022-02-12	Martinique	1314	104060	0	856
2022-02-13	Martinique	1037	105097	1	857
2022-02-14	Martinique	0	105097	0	857
2022-02-15	Martinique	0	105097	0	857
2022-02-16	Martinique	2047	107144	2	859
2022-02-17	Martinique	0	107144	0	859
2022-02-18	Martinique	0	107144	0	859
2022-02-19	Martinique	0	107144	0	859
2022-02-20	Martinique	3590	110734	2	861
2022-02-21	Martinique	0	110734	0	861
2022-02-22	Martinique	0	110734	0	861
2022-02-23	Martinique	1381	112115	10	871
2022-02-24	Martinique	0	112115	0	871
2022-02-25	Martinique	0	112115	0	871
2022-02-26	Martinique	2353	114468	23	894
2022-02-27	Martinique	0	114468	0	894
2022-02-28	Martinique	0	114468	0	894
2022-03-01	Martinique	0	114468	0	894
2022-03-02	Martinique	0	114468	0	894
2022-03-03	Martinique	1483	115951	1	895
2022-03-04	Martinique	217	116168	0	895
2022-03-05	Martinique	287	116455	0	895
2022-03-06	Martinique	1229	117684	0	895
2022-03-07	Martinique	0	117684	0	895
2022-03-08	Martinique	5098	122782	4	899
2022-03-09	Martinique	3439	126221	1	900
2022-03-10	Martinique	1933	128154	2	902
2022-03-11	Martinique	1830	129984	1	903
2022-03-12	Martinique	1386	131370	1	904
2022-03-13	Martinique	0	131370	0	904
2022-03-14	Martinique	0	131370	0	904
2022-03-15	Martinique	0	131370	0	904
2022-03-16	Martinique	2974	134344	0	904
2022-03-17	Martinique	1537	135881	1	905
2022-03-18	Martinique	1174	137055	3	908
2022-03-19	Martinique	984	138039	1	909
2022-03-20	Martinique	0	138039	0	909
2022-03-21	Martinique	0	138039	0	909
2022-03-22	Martinique	0	138039	0	909
2022-03-23	Martinique	3376	141415	0	909
2022-03-24	Martinique	609	142024	1	910
2022-03-25	Martinique	0	142024	0	910
2022-03-26	Martinique	634	142658	0	910
2022-03-27	Martinique	517	143175	2	912
2022-03-28	Martinique	0	143175	0	912
2022-03-29	Martinique	0	143175	0	912
2022-03-30	Martinique	1139	144314	1	913
2022-03-31	Martinique	0	144314	0	913
2022-04-01	Martinique	1193	145507	1	914
2022-04-02	Martinique	459	145966	2	916
2022-04-03	Martinique	0	145966	0	916
2022-04-04	Martinique	0	145966	0	916
2022-04-05	Martinique	0	145966	0	916
2022-04-06	Martinique	1026	146992	2	918
2022-04-07	Martinique	0	146992	0	918
2022-04-08	Martinique	371	147363	0	918
2022-04-09	Martinique	370	147733	0	918
2022-04-10	Martinique	315	148048	0	918
2022-04-11	Martinique	0	148048	0	918
2022-04-12	Martinique	0	148048	0	918
2022-04-13	Martinique	284	148332	0	918
2022-04-14	Martinique	0	148332	0	918
2022-04-15	Martinique	332	148664	0	918
2022-04-16	Martinique	280	148944	0	918
2022-04-17	Martinique	315	149259	0	918
2022-04-18	Martinique	0	149259	0	918
2022-04-19	Martinique	0	149259	0	918
2022-04-20	Martinique	0	149259	0	918
2022-04-21	Martinique	0	149259	0	918
2022-04-22	Martinique	476	149735	0	918
2022-04-23	Martinique	342	150077	0	918
2022-04-24	Martinique	0	150077	0	918
2022-04-25	Martinique	0	150077	0	918
2022-04-26	Martinique	0	150077	0	918
2022-04-27	Martinique	0	150077	0	918
2022-04-28	Martinique	0	150077	0	918
2022-04-29	Martinique	1895	151972	0	918
2022-04-30	Martinique	0	151972	0	918
2022-05-01	Martinique	0	151972	0	918
2022-05-02	Martinique	0	151972	0	918
2022-05-03	Martinique	0	151972	0	918
2022-05-04	Martinique	0	151972	0	918
2022-05-05	Martinique	0	151972	0	918
2022-05-06	Martinique	2022	153994	0	918
2022-05-07	Martinique	0	153994	0	918
2022-05-08	Martinique	0	153994	0	918
2022-05-09	Martinique	0	153994	0	918
2022-05-10	Martinique	0	153994	0	918
2022-05-11	Martinique	0	153994	0	918
2022-05-12	Martinique	0	153994	0	918
2022-05-13	Martinique	3298	157292	0	918
2022-05-14	Martinique	0	157292	0	918
2022-05-15	Martinique	0	157292	0	918
2022-05-16	Martinique	0	157292	0	918
2022-05-17	Martinique	0	157292	0	918
2022-05-18	Martinique	0	157292	0	918
2022-05-19	Martinique	0	157292	0	918
2022-05-20	Martinique	4871	162163	0	918
2022-05-21	Martinique	0	162163	0	918
2022-05-22	Martinique	0	162163	0	918
2022-05-23	Martinique	0	162163	0	918
2022-05-24	Martinique	0	162163	0	918
2022-05-25	Martinique	0	162163	0	918
2022-05-26	Martinique	0	162163	0	918
2022-05-27	Martinique	0	162163	0	918
2022-05-28	Martinique	5353	167516	20	938
2022-05-29	Martinique	0	167516	0	938
2022-05-30	Martinique	0	167516	0	938
2022-05-31	Martinique	0	167516	0	938
2022-06-01	Martinique	0	167516	0	938
2022-06-02	Martinique	0	167516	0	938
2022-06-03	Martinique	0	167516	0	938
2022-06-04	Martinique	0	167516	0	938
2022-06-05	Martinique	5367	172883	4	942
2022-06-06	Martinique	0	172883	0	942
2022-06-07	Martinique	0	172883	0	942
2022-06-08	Martinique	0	172883	0	942
2022-06-09	Martinique	0	172883	0	942
2022-06-10	Martinique	0	172883	0	942
2022-06-11	Martinique	8000	180883	8	950
2022-06-12	Martinique	0	180883	0	950
2022-06-13	Martinique	0	180883	0	950
2022-06-14	Martinique	0	180883	0	950
2022-06-15	Martinique	0	180883	0	950
2022-06-16	Martinique	0	180883	0	950
2022-06-17	Martinique	0	180883	0	950
2022-06-18	Martinique	8076	188959	7	957
2022-06-19	Martinique	0	188959	0	957
2022-06-20	Martinique	0	188959	0	957
2022-06-21	Martinique	0	188959	0	957
2022-06-22	Martinique	0	188959	0	957
2022-06-23	Martinique	0	188959	0	957
2022-06-24	Martinique	0	188959	0	957
2022-06-25	Martinique	6953	195912	8	965
2022-06-26	Martinique	0	195912	0	965
2022-06-27	Martinique	0	195912	0	965
2022-06-28	Martinique	0	195912	0	965
2022-06-29	Martinique	0	195912	0	965
2022-06-30	Martinique	0	195912	0	965
2022-07-01	Martinique	0	195912	0	965
2022-07-02	Martinique	5299	201211	6	971
2022-07-03	Martinique	0	201211	0	971
2022-07-04	Martinique	0	201211	0	971
2022-07-05	Martinique	0	201211	0	971
2022-07-06	Martinique	0	201211	0	971
2022-07-07	Martinique	0	201211	0	971
2022-07-08	Martinique	0	201211	0	971
2020-01-03	Mauritania	0	0	0	0
2020-01-04	Mauritania	0	0	0	0
2020-01-05	Mauritania	0	0	0	0
2020-01-06	Mauritania	0	0	0	0
2020-01-07	Mauritania	0	0	0	0
2020-01-08	Mauritania	0	0	0	0
2020-01-09	Mauritania	0	0	0	0
2020-01-10	Mauritania	0	0	0	0
2020-01-11	Mauritania	0	0	0	0
2020-01-12	Mauritania	0	0	0	0
2020-01-13	Mauritania	0	0	0	0
2020-01-14	Mauritania	0	0	0	0
2020-01-15	Mauritania	0	0	0	0
2020-01-16	Mauritania	0	0	0	0
2020-01-17	Mauritania	0	0	0	0
2020-01-18	Mauritania	0	0	0	0
2020-01-19	Mauritania	0	0	0	0
2020-01-20	Mauritania	0	0	0	0
2020-01-21	Mauritania	0	0	0	0
2020-01-22	Mauritania	0	0	0	0
2020-01-23	Mauritania	0	0	0	0
2020-01-24	Mauritania	0	0	0	0
2020-01-25	Mauritania	0	0	0	0
2020-01-26	Mauritania	0	0	0	0
2020-01-27	Mauritania	0	0	0	0
2020-01-28	Mauritania	0	0	0	0
2020-01-29	Mauritania	0	0	0	0
2020-01-30	Mauritania	0	0	0	0
2020-01-31	Mauritania	0	0	0	0
2020-02-01	Mauritania	0	0	0	0
2020-02-02	Mauritania	0	0	0	0
2020-02-03	Mauritania	0	0	0	0
2020-02-04	Mauritania	0	0	0	0
2020-02-05	Mauritania	0	0	0	0
2020-02-06	Mauritania	0	0	0	0
2020-02-07	Mauritania	0	0	0	0
2020-02-08	Mauritania	0	0	0	0
2020-02-09	Mauritania	0	0	0	0
2020-02-10	Mauritania	0	0	0	0
2020-02-11	Mauritania	0	0	0	0
2020-02-12	Mauritania	0	0	0	0
2020-02-13	Mauritania	0	0	0	0
2020-02-14	Mauritania	0	0	0	0
2020-02-15	Mauritania	0	0	0	0
2020-02-16	Mauritania	0	0	0	0
2020-02-17	Mauritania	0	0	0	0
2020-02-18	Mauritania	0	0	0	0
2020-02-19	Mauritania	0	0	0	0
2020-02-20	Mauritania	0	0	0	0
2020-02-21	Mauritania	0	0	0	0
2020-02-22	Mauritania	0	0	0	0
2020-02-23	Mauritania	0	0	0	0
2020-02-24	Mauritania	0	0	0	0
2020-02-25	Mauritania	0	0	0	0
2020-02-26	Mauritania	0	0	0	0
2020-02-27	Mauritania	0	0	0	0
2020-02-28	Mauritania	0	0	0	0
2020-02-29	Mauritania	0	0	0	0
2020-03-01	Mauritania	0	0	0	0
2020-03-02	Mauritania	0	0	0	0
2020-03-03	Mauritania	0	0	0	0
2020-03-04	Mauritania	0	0	0	0
2020-03-05	Mauritania	0	0	0	0
2020-03-06	Mauritania	0	0	0	0
2020-03-07	Mauritania	0	0	0	0
2020-03-08	Mauritania	0	0	0	0
2020-03-09	Mauritania	0	0	0	0
2020-03-10	Mauritania	0	0	0	0
2020-03-11	Mauritania	0	0	0	0
2020-03-12	Mauritania	0	0	0	0
2020-03-13	Mauritania	0	0	0	0
2020-03-14	Mauritania	1	1	0	0
2020-03-15	Mauritania	0	1	0	0
2020-03-16	Mauritania	0	1	0	0
2020-03-17	Mauritania	0	1	0	0
2020-03-18	Mauritania	0	1	0	0
2020-03-19	Mauritania	1	2	0	0
2020-03-20	Mauritania	0	2	0	0
2020-03-21	Mauritania	0	2	0	0
2020-03-22	Mauritania	0	2	0	0
2020-03-23	Mauritania	0	2	0	0
2020-03-24	Mauritania	0	2	0	0
2020-03-25	Mauritania	0	2	0	0
2020-03-26	Mauritania	0	2	0	0
2020-03-27	Mauritania	1	3	0	0
2020-03-28	Mauritania	0	3	0	0
2020-03-29	Mauritania	2	5	0	0
2020-03-30	Mauritania	0	5	0	0
2020-03-31	Mauritania	0	5	149	149
2020-04-01	Mauritania	0	5	0	149
2020-04-02	Mauritania	1	6	0	149
2020-04-03	Mauritania	0	6	0	149
2020-04-04	Mauritania	0	6	0	149
2020-04-05	Mauritania	0	6	0	149
2020-04-06	Mauritania	0	6	0	149
2020-04-07	Mauritania	0	6	0	149
2020-04-08	Mauritania	0	6	0	149
2020-04-09	Mauritania	0	6	0	149
2020-04-10	Mauritania	1	7	0	149
2020-04-11	Mauritania	0	7	0	149
2020-04-12	Mauritania	0	7	0	149
2020-04-13	Mauritania	0	7	0	149
2020-04-14	Mauritania	0	7	0	149
2020-04-15	Mauritania	0	7	0	149
2020-04-16	Mauritania	0	7	0	149
2020-04-17	Mauritania	0	7	0	149
2020-04-18	Mauritania	0	7	0	149
2020-04-19	Mauritania	0	7	0	149
2020-04-20	Mauritania	0	7	0	149
2020-04-21	Mauritania	0	7	0	149
2020-04-22	Mauritania	0	7	0	149
2020-04-23	Mauritania	0	7	0	149
2020-04-24	Mauritania	0	7	0	149
2020-04-25	Mauritania	0	7	0	149
2020-04-26	Mauritania	0	7	0	149
2020-04-27	Mauritania	0	7	0	149
2020-04-28	Mauritania	0	7	0	149
2020-04-29	Mauritania	0	7	0	149
2020-04-30	Mauritania	1	8	0	149
2020-05-01	Mauritania	0	8	0	149
2020-05-02	Mauritania	0	8	0	149
2020-05-03	Mauritania	0	8	0	149
2020-05-04	Mauritania	0	8	0	149
2020-05-05	Mauritania	0	8	0	149
2020-05-06	Mauritania	0	8	0	149
2020-05-07	Mauritania	0	8	0	149
2020-05-08	Mauritania	0	8	0	149
2020-05-09	Mauritania	0	8	0	149
2020-05-10	Mauritania	0	8	0	149
2020-05-11	Mauritania	0	8	0	149
2020-05-12	Mauritania	0	8	0	149
2020-05-13	Mauritania	0	8	0	149
2020-05-14	Mauritania	8	16	0	149
2020-05-15	Mauritania	0	16	0	149
2020-05-16	Mauritania	13	29	0	149
2020-05-17	Mauritania	11	40	0	149
2020-05-18	Mauritania	22	62	0	149
2020-05-19	Mauritania	19	81	0	149
2020-05-20	Mauritania	50	131	0	149
2020-05-21	Mauritania	10	141	0	149
2020-05-22	Mauritania	32	173	4	153
2020-05-23	Mauritania	0	173	0	153
2020-05-24	Mauritania	54	227	1	154
2020-05-25	Mauritania	10	237	0	154
2020-05-26	Mauritania	25	262	3	157
2020-05-27	Mauritania	0	262	4	161
2020-05-28	Mauritania	30	292	3	164
2020-05-29	Mauritania	54	346	3	167
2020-05-30	Mauritania	77	423	1	168
2020-05-31	Mauritania	60	483	3	171
2020-06-01	Mauritania	47	530	0	171
2020-06-02	Mauritania	58	588	3	174
2020-06-03	Mauritania	80	668	5	179
2020-06-04	Mauritania	77	745	5	184
2020-06-05	Mauritania	39	784	3	187
2020-06-06	Mauritania	99	883	4	191
2020-06-07	Mauritania	64	947	6	197
2020-06-08	Mauritania	102	1049	6	203
2020-06-09	Mauritania	55	1104	4	207
2020-06-10	Mauritania	58	1162	2	209
2020-06-11	Mauritania	121	1283	10	219
2020-06-12	Mauritania	156	1439	3	222
2020-06-13	Mauritania	133	1572	7	229
2020-06-14	Mauritania	110	1682	2	231
2020-06-15	Mauritania	101	1783	4	235
2020-06-16	Mauritania	104	1887	6	241
2020-06-17	Mauritania	170	2057	0	241
2020-06-18	Mauritania	166	2223	2	243
2020-06-19	Mauritania	201	2424	2	245
2020-06-20	Mauritania	197	2621	5	250
2020-06-21	Mauritania	192	2813	6	256
2020-06-22	Mauritania	171	2984	3	259
2020-06-23	Mauritania	137	3121	1	260
2020-06-24	Mauritania	171	3292	0	260
2020-06-25	Mauritania	227	3519	4	264
2020-06-26	Mauritania	220	3739	3	267
2020-06-27	Mauritania	168	3907	1	268
2020-06-28	Mauritania	118	4025	1	269
2020-06-29	Mauritania	124	4149	5	274
2020-06-30	Mauritania	88	4237	2	276
2020-07-01	Mauritania	126	4363	1	277
2020-07-02	Mauritania	109	4472	0	277
2020-07-03	Mauritania	134	4606	0	277
2020-07-04	Mauritania	99	4705	0	277
2020-07-05	Mauritania	122	4827	0	277
2020-07-06	Mauritania	52	4879	1	278
2020-07-07	Mauritania	69	4948	3	281
2020-07-08	Mauritania	76	5024	2	283
2020-07-09	Mauritania	63	5087	4	287
2020-07-10	Mauritania	39	5126	5	292
2020-07-11	Mauritania	0	5126	0	292
2020-07-12	Mauritania	149	5275	0	292
2020-07-13	Mauritania	80	5355	3	295
2020-07-14	Mauritania	91	5446	2	297
2020-07-15	Mauritania	72	5518	0	297
2020-07-16	Mauritania	46	5564	0	297
2020-07-17	Mauritania	95	5659	1	298
2020-07-18	Mauritania	51	5710	1	299
2020-07-19	Mauritania	103	5813	2	301
2020-07-20	Mauritania	60	5873	2	303
2020-07-21	Mauritania	50	5923	0	303
2020-07-22	Mauritania	62	5985	0	303
2020-07-23	Mauritania	42	6027	0	303
2020-07-24	Mauritania	40	6067	1	304
2020-07-25	Mauritania	49	6116	0	304
2020-07-26	Mauritania	35	6151	0	304
2020-07-27	Mauritania	20	6171	0	304
2020-07-28	Mauritania	37	6208	0	304
2020-07-29	Mauritania	41	6249	0	304
2020-07-30	Mauritania	21	6270	0	304
2020-07-31	Mauritania	25	6295	1	305
2020-08-01	Mauritania	15	6310	0	305
2020-08-02	Mauritania	9	6319	0	305
2020-08-03	Mauritania	4	6323	0	305
2020-08-04	Mauritania	59	6382	0	305
2020-08-05	Mauritania	36	6418	0	305
2020-08-06	Mauritania	26	6444	0	305
2020-08-07	Mauritania	29	6473	0	305
2020-08-08	Mauritania	25	6498	0	305
2020-08-09	Mauritania	12	6510	0	305
2020-08-10	Mauritania	8	6518	0	305
2020-08-11	Mauritania	32	6550	0	305
2020-08-12	Mauritania	48	6598	0	305
2020-08-13	Mauritania	24	6622	0	305
2020-08-14	Mauritania	31	6653	0	305
2020-08-15	Mauritania	23	6676	0	305
2020-08-16	Mauritania	17	6693	0	305
2020-08-17	Mauritania	8	6701	0	305
2020-08-18	Mauritania	61	6762	0	305
2020-08-19	Mauritania	27	6789	0	305
2020-08-20	Mauritania	40	6829	1	306
2020-08-21	Mauritania	19	6848	0	306
2020-08-22	Mauritania	37	6885	0	306
2020-08-23	Mauritania	9	6894	0	306
2020-08-24	Mauritania	11	6905	0	306
2020-08-25	Mauritania	23	6928	0	306
2020-08-26	Mauritania	32	6960	0	306
2020-08-27	Mauritania	17	6977	0	306
2020-08-28	Mauritania	16	6993	0	306
2020-08-29	Mauritania	19	7012	0	306
2020-08-30	Mauritania	6	7018	0	306
2020-08-31	Mauritania	4	7022	1	307
2020-09-01	Mauritania	26	7048	0	307
2020-09-02	Mauritania	27	7075	0	307
2020-09-03	Mauritania	14	7089	0	307
2020-09-04	Mauritania	17	7106	0	307
2020-09-05	Mauritania	20	7126	0	307
2020-09-06	Mauritania	8	7134	0	307
2020-09-07	Mauritania	8	7142	0	307
2020-09-08	Mauritania	22	7164	0	307
2020-09-09	Mauritania	11	7175	0	307
2020-09-10	Mauritania	27	7202	1	308
2020-09-11	Mauritania	20	7222	0	308
2020-09-12	Mauritania	44	7266	0	308
2020-09-13	Mauritania	8	7274	0	308
2020-09-14	Mauritania	2	7276	0	308
2020-09-15	Mauritania	19	7295	0	308
2020-09-16	Mauritania	24	7319	0	308
2020-09-17	Mauritania	13	7332	0	308
2020-09-18	Mauritania	14	7346	0	308
2020-09-19	Mauritania	15	7361	0	308
2020-09-20	Mauritania	4	7365	0	308
2020-09-21	Mauritania	3	7368	0	308
2020-09-22	Mauritania	16	7384	0	308
2020-09-23	Mauritania	19	7403	0	308
2020-09-24	Mauritania	22	7425	0	308
2020-09-25	Mauritania	8	7433	0	308
2020-09-26	Mauritania	24	7457	0	308
2020-09-27	Mauritania	5	7462	0	308
2020-09-28	Mauritania	2	7464	0	308
2020-09-29	Mauritania	10	7474	0	308
2020-09-30	Mauritania	14	7488	0	308
2020-10-01	Mauritania	14	7502	0	308
2020-10-02	Mauritania	3	7505	0	308
2020-10-03	Mauritania	6	7511	0	308
2020-10-04	Mauritania	6	7517	0	308
2020-10-05	Mauritania	3	7520	0	308
2020-10-06	Mauritania	3	7523	0	308
2020-10-07	Mauritania	25	7548	0	308
2020-10-08	Mauritania	0	7548	0	308
2020-10-09	Mauritania	0	7548	0	308
2020-10-10	Mauritania	0	7548	0	308
2020-10-11	Mauritania	2	7550	0	308
2020-10-12	Mauritania	0	7550	0	308
2020-10-13	Mauritania	4	7554	0	308
2020-10-14	Mauritania	11	7565	0	308
2020-10-15	Mauritania	15	7580	0	308
2020-10-16	Mauritania	5	7585	0	308
2020-10-17	Mauritania	18	7603	0	308
2020-10-18	Mauritania	4	7607	0	308
2020-10-19	Mauritania	1	7608	0	308
2020-10-20	Mauritania	13	7621	0	308
2020-10-21	Mauritania	13	7634	0	308
2020-10-22	Mauritania	4	7638	0	308
2020-10-23	Mauritania	12	7650	0	308
2020-10-24	Mauritania	12	7662	0	308
2020-10-25	Mauritania	1	7663	0	308
2020-10-26	Mauritania	1	7664	0	308
2020-10-27	Mauritania	53	7717	0	308
2020-10-28	Mauritania	0	7717	0	308
2020-10-29	Mauritania	0	7717	0	308
2020-10-30	Mauritania	0	7717	0	308
2020-10-31	Mauritania	0	7717	0	308
2020-11-01	Mauritania	0	7717	0	308
2020-11-02	Mauritania	1	7718	0	308
2020-11-03	Mauritania	7	7725	0	308
2020-11-04	Mauritania	1	7726	0	308
2020-11-05	Mauritania	0	7726	0	308
2020-11-06	Mauritania	0	7726	0	308
2020-11-07	Mauritania	0	7726	0	308
2020-11-08	Mauritania	88	7814	0	308
2020-11-09	Mauritania	6	7820	0	308
2020-11-10	Mauritania	13	7833	2	310
2020-11-11	Mauritania	15	7848	0	310
2020-11-12	Mauritania	37	7885	0	310
2020-11-13	Mauritania	63	7948	0	310
2020-11-14	Mauritania	0	7948	0	310
2020-11-15	Mauritania	0	7948	0	310
2020-11-16	Mauritania	4	7952	0	310
2020-11-17	Mauritania	82	8034	3	313
2020-11-18	Mauritania	0	8034	0	313
2020-11-19	Mauritania	0	8034	0	313
2020-11-20	Mauritania	0	8034	0	313
2020-11-21	Mauritania	41	8075	1	314
2020-11-22	Mauritania	213	8288	0	314
2020-11-23	Mauritania	0	8288	0	314
2020-11-24	Mauritania	0	8288	0	314
2020-11-25	Mauritania	0	8288	0	314
2020-11-26	Mauritania	0	8288	0	314
2020-11-27	Mauritania	0	8288	0	314
2020-11-28	Mauritania	136	8424	1	315
2020-11-29	Mauritania	123	8547	0	315
2020-11-30	Mauritania	0	8547	0	315
2020-12-01	Mauritania	54	8601	2	317
2020-12-02	Mauritania	758	9359	0	317
2020-12-03	Mauritania	0	9359	0	317
2020-12-04	Mauritania	0	9359	0	317
2020-12-05	Mauritania	0	9359	0	317
2020-12-06	Mauritania	0	9359	0	317
2020-12-07	Mauritania	157	9516	4	321
2020-12-08	Mauritania	163	9679	6	327
2020-12-09	Mauritania	822	10501	0	327
2020-12-10	Mauritania	0	10501	0	327
2020-12-11	Mauritania	0	10501	0	327
2020-12-12	Mauritania	0	10501	0	327
2020-12-13	Mauritania	279	10780	7	334
2020-12-14	Mauritania	191	10971	3	337
2020-12-15	Mauritania	2545	13516	0	337
2020-12-16	Mauritania	0	13516	0	337
2020-12-17	Mauritania	0	13516	0	337
2020-12-18	Mauritania	0	13516	0	337
2020-12-19	Mauritania	0	13516	0	337
2020-12-20	Mauritania	0	13516	0	337
2020-12-21	Mauritania	0	13516	0	337
2020-12-22	Mauritania	0	13516	0	337
2020-12-23	Mauritania	0	13516	0	337
2020-12-24	Mauritania	0	13516	0	337
2020-12-25	Mauritania	0	13516	0	337
2020-12-26	Mauritania	0	13516	0	337
2020-12-27	Mauritania	0	13516	0	337
2020-12-28	Mauritania	126	13642	3	340
2020-12-29	Mauritania	549	14191	0	340
2020-12-30	Mauritania	0	14191	0	340
2020-12-31	Mauritania	0	14191	0	340
2021-01-01	Mauritania	173	14364	8	348
2021-01-02	Mauritania	217	14581	2	350
2021-01-03	Mauritania	96	14677	4	354
2021-01-04	Mauritania	117	14794	5	359
2021-01-05	Mauritania	81	14875	2	361
2021-01-06	Mauritania	106	14981	7	368
2021-01-07	Mauritania	130	15111	6	374
2021-01-08	Mauritania	103	15214	5	379
2021-01-09	Mauritania	138	15352	4	383
2021-01-10	Mauritania	77	15429	1	384
2021-01-11	Mauritania	83	15512	1	385
2021-01-12	Mauritania	99	15611	3	388
2021-01-13	Mauritania	100	15711	5	393
2021-01-14	Mauritania	83	15794	3	396
2021-01-15	Mauritania	99	15893	1	397
2021-01-16	Mauritania	70	15963	4	401
2021-01-17	Mauritania	36	15999	1	402
2021-01-18	Mauritania	40	16039	1	403
2021-01-19	Mauritania	130	16169	5	408
2021-01-20	Mauritania	0	16169	0	408
2021-01-21	Mauritania	0	16169	0	408
2021-01-22	Mauritania	53	16222	3	411
2021-01-23	Mauritania	175	16397	6	417
2021-01-24	Mauritania	0	16397	0	417
2021-01-25	Mauritania	0	16397	0	417
2021-01-26	Mauritania	24	16421	1	418
2021-01-27	Mauritania	39	16460	1	419
2021-01-28	Mauritania	46	16506	0	419
2021-01-29	Mauritania	37	16543	0	419
2021-01-30	Mauritania	33	16576	0	419
2021-01-31	Mauritania	32	16608	1	420
2021-02-01	Mauritania	27	16635	1	421
2021-02-02	Mauritania	27	16662	0	421
2021-02-03	Mauritania	27	16689	2	423
2021-02-04	Mauritania	31	16720	1	424
2021-02-05	Mauritania	20	16740	1	425
2021-02-06	Mauritania	37	16777	0	425
2021-02-07	Mauritania	15	16792	0	425
2021-02-08	Mauritania	15	16807	1	426
2021-02-09	Mauritania	20	16827	1	427
2021-02-10	Mauritania	41	16868	0	427
2021-02-11	Mauritania	34	16902	0	427
2021-02-12	Mauritania	23	16925	0	427
2021-02-13	Mauritania	29	16954	0	427
2021-02-14	Mauritania	11	16965	1	428
2021-02-15	Mauritania	9	16974	2	430
2021-02-16	Mauritania	22	16996	0	430
2021-02-17	Mauritania	20	17016	1	431
2021-02-18	Mauritania	25	17041	1	432
2021-02-19	Mauritania	17	17058	1	433
2021-02-20	Mauritania	13	17071	0	433
2021-02-21	Mauritania	12	17083	1	434
2021-02-22	Mauritania	12	17095	0	434
2021-02-23	Mauritania	15	17110	1	435
2021-02-24	Mauritania	20	17130	2	437
2021-02-25	Mauritania	28	17158	2	439
2021-02-26	Mauritania	21	17179	0	439
2021-02-27	Mauritania	8	17187	0	439
2021-02-28	Mauritania	0	17187	1	440
2021-03-01	Mauritania	20	17207	1	441
2021-03-02	Mauritania	10	17217	0	441
2021-03-03	Mauritania	18	17235	0	441
2021-03-04	Mauritania	17	17252	1	442
2021-03-05	Mauritania	15	17267	0	442
2021-03-06	Mauritania	18	17285	0	442
2021-03-07	Mauritania	24	17309	0	442
2021-03-08	Mauritania	0	17309	0	442
2021-03-09	Mauritania	31	17340	0	442
2021-03-10	Mauritania	25	17365	0	442
2021-03-11	Mauritania	20	17385	0	442
2021-03-12	Mauritania	9	17394	0	442
2021-03-13	Mauritania	16	17410	0	442
2021-03-14	Mauritania	14	17424	1	443
2021-03-15	Mauritania	14	17438	1	444
2021-03-16	Mauritania	19	17457	0	444
2021-03-17	Mauritania	30	17487	0	444
2021-03-18	Mauritania	34	17521	1	445
2021-03-19	Mauritania	21	17542	0	445
2021-03-20	Mauritania	28	17570	1	446
2021-03-21	Mauritania	17	17587	0	446
2021-03-22	Mauritania	14	17601	0	446
2021-03-23	Mauritania	29	17630	1	447
2021-03-24	Mauritania	28	17658	0	447
2021-03-25	Mauritania	32	17690	0	447
2021-03-26	Mauritania	22	17712	0	447
2021-03-27	Mauritania	33	17745	1	448
2021-03-28	Mauritania	11	17756	0	448
2021-03-29	Mauritania	15	17771	0	448
2021-03-30	Mauritania	25	17796	1	449
2021-03-31	Mauritania	28	17824	0	449
2021-04-01	Mauritania	23	17847	0	449
2021-04-02	Mauritania	31	17878	0	449
2021-04-03	Mauritania	26	17904	0	449
2021-04-04	Mauritania	13	17917	0	449
2021-04-05	Mauritania	10	17927	0	449
2021-04-06	Mauritania	12	17939	0	449
2021-04-07	Mauritania	16	17955	1	450
2021-04-08	Mauritania	19	17974	0	450
2021-04-09	Mauritania	21	17995	0	450
2021-04-10	Mauritania	10	18005	0	450
2021-04-11	Mauritania	7	18012	0	450
2021-04-12	Mauritania	10	18022	0	450
2021-04-13	Mauritania	13	18035	0	450
2021-04-14	Mauritania	17	18052	1	451
2021-04-15	Mauritania	14	18066	1	452
2021-04-16	Mauritania	6	18072	0	452
2021-04-17	Mauritania	31	18103	0	452
2021-04-18	Mauritania	18	18121	0	452
2021-04-19	Mauritania	8	18129	1	453
2021-04-20	Mauritania	13	18142	1	454
2021-04-21	Mauritania	14	18156	0	454
2021-04-22	Mauritania	19	18175	0	454
2021-04-23	Mauritania	17	18192	0	454
2021-04-24	Mauritania	0	18192	0	454
2021-04-25	Mauritania	0	18192	0	454
2021-04-26	Mauritania	65	18257	0	454
2021-04-27	Mauritania	25	18282	1	455
2021-04-28	Mauritania	32	18314	0	455
2021-04-29	Mauritania	32	18346	0	455
2021-04-30	Mauritania	31	18377	0	455
2021-05-01	Mauritania	25	18402	0	455
2021-05-02	Mauritania	27	18429	0	455
2021-05-03	Mauritania	19	18448	0	455
2021-05-04	Mauritania	28	18476	0	455
2021-05-05	Mauritania	27	18503	0	455
2021-05-06	Mauritania	39	18542	1	456
2021-05-07	Mauritania	34	18576	0	456
2021-05-08	Mauritania	37	18613	0	456
2021-05-09	Mauritania	23	18636	0	456
2021-05-10	Mauritania	31	18667	0	456
2021-05-11	Mauritania	24	18691	0	456
2021-05-12	Mauritania	33	18724	1	457
2021-05-13	Mauritania	21	18745	0	457
2021-05-14	Mauritania	22	18767	0	457
2021-05-15	Mauritania	14	18781	0	457
2021-05-16	Mauritania	25	18806	0	457
2021-05-17	Mauritania	22	18828	0	457
2021-05-18	Mauritania	30	18858	0	457
2021-05-19	Mauritania	47	18905	0	457
2021-05-20	Mauritania	52	18957	0	457
2021-05-21	Mauritania	54	19011	0	457
2021-05-22	Mauritania	38	19049	1	458
2021-05-23	Mauritania	65	19114	0	458
2021-05-24	Mauritania	35	19149	0	458
2021-05-25	Mauritania	46	19195	2	460
2021-05-26	Mauritania	56	19251	0	460
2021-05-27	Mauritania	36	19287	1	461
2021-05-28	Mauritania	57	19344	1	462
2021-05-29	Mauritania	63	19407	0	462
2021-05-30	Mauritania	56	19463	1	463
2021-05-31	Mauritania	31	19494	0	463
2021-06-01	Mauritania	0	19494	0	463
2021-06-02	Mauritania	104	19598	0	463
2021-06-03	Mauritania	52	19650	1	464
2021-06-04	Mauritania	45	19695	2	466
2021-06-05	Mauritania	57	19752	0	466
2021-06-06	Mauritania	33	19785	0	466
2021-06-07	Mauritania	32	19817	2	468
2021-06-08	Mauritania	36	19853	2	470
2021-06-09	Mauritania	42	19895	0	470
2021-06-10	Mauritania	28	19923	0	470
2021-06-11	Mauritania	36	19959	2	472
2021-06-12	Mauritania	46	20005	1	473
2021-06-13	Mauritania	35	20040	2	475
2021-06-14	Mauritania	33	20073	0	475
2021-06-15	Mauritania	36	20109	1	476
2021-06-16	Mauritania	42	20151	1	477
2021-06-17	Mauritania	48	20199	2	479
2021-06-18	Mauritania	54	20253	1	480
2021-06-19	Mauritania	35	20288	0	480
2021-06-20	Mauritania	26	20314	0	480
2021-06-21	Mauritania	22	20336	1	481
2021-06-22	Mauritania	29	20365	0	481
2021-06-23	Mauritania	50	20415	1	482
2021-06-24	Mauritania	0	20415	0	482
2021-06-25	Mauritania	97	20512	1	483
2021-06-26	Mauritania	56	20568	3	486
2021-06-27	Mauritania	36	20604	0	486
2021-06-28	Mauritania	31	20635	0	486
2021-06-29	Mauritania	41	20676	1	487
2021-06-30	Mauritania	71	20747	0	487
2021-07-01	Mauritania	61	20808	2	489
2021-07-02	Mauritania	86	20894	0	489
2021-07-03	Mauritania	83	20977	0	489
2021-07-04	Mauritania	50	21027	0	489
2021-07-05	Mauritania	49	21076	0	489
2021-07-06	Mauritania	58	21134	0	489
2021-07-07	Mauritania	102	21236	0	489
2021-07-08	Mauritania	67	21303	1	490
2021-07-09	Mauritania	102	21405	0	490
2021-07-10	Mauritania	94	21499	3	493
2021-07-11	Mauritania	91	21590	1	494
2021-07-12	Mauritania	82	21672	1	495
2021-07-13	Mauritania	93	21765	0	495
2021-07-14	Mauritania	137	21902	1	496
2021-07-15	Mauritania	147	22049	3	499
2021-07-16	Mauritania	138	22187	4	503
2021-07-17	Mauritania	111	22298	5	508
2021-07-18	Mauritania	210	22508	0	508
2021-07-19	Mauritania	129	22637	1	509
2021-07-20	Mauritania	116	22753	2	511
2021-07-21	Mauritania	176	22929	1	512
2021-07-22	Mauritania	164	23093	4	516
2021-07-23	Mauritania	130	23223	1	517
2021-07-24	Mauritania	155	23378	3	520
2021-07-25	Mauritania	177	23555	8	528
2021-07-26	Mauritania	200	23755	7	535
2021-07-27	Mauritania	253	24008	3	538
2021-07-28	Mauritania	341	24349	4	542
2021-07-29	Mauritania	313	24662	5	547
2021-07-30	Mauritania	401	25063	6	553
2021-07-31	Mauritania	360	25423	5	558
2021-08-01	Mauritania	268	25691	4	562
2021-08-02	Mauritania	282	25973	5	567
2021-08-03	Mauritania	233	26206	4	571
2021-08-04	Mauritania	349	26555	5	576
2021-08-05	Mauritania	347	26902	5	581
2021-08-06	Mauritania	329	27231	2	583
2021-08-07	Mauritania	365	27596	9	592
2021-08-08	Mauritania	361	27957	7	599
2021-08-09	Mauritania	240	28197	6	605
2021-08-10	Mauritania	241	28438	4	609
2021-08-11	Mauritania	286	28724	7	616
2021-08-12	Mauritania	280	29004	4	620
2021-08-13	Mauritania	303	29307	7	627
2021-08-14	Mauritania	296	29603	7	634
2021-08-15	Mauritania	281	29884	2	636
2021-08-16	Mauritania	237	30121	4	640
2021-08-17	Mauritania	233	30354	5	645
2021-08-18	Mauritania	281	30635	2	647
2021-08-19	Mauritania	262	30897	6	653
2021-08-20	Mauritania	277	31174	8	661
2021-08-21	Mauritania	216	31390	4	665
2021-08-22	Mauritania	252	31642	7	672
2021-08-23	Mauritania	180	31822	1	673
2021-08-24	Mauritania	204	32026	4	677
2021-08-25	Mauritania	194	32220	4	681
2021-08-26	Mauritania	266	32486	3	684
2021-08-27	Mauritania	235	32721	9	693
2021-08-28	Mauritania	246	32967	6	699
2021-08-29	Mauritania	191	33158	3	702
2021-08-30	Mauritania	151	33309	3	705
2021-08-31	Mauritania	123	33432	6	711
2021-09-01	Mauritania	148	33580	4	715
2021-09-02	Mauritania	145	33725	2	717
2021-09-03	Mauritania	144	33869	7	724
2021-09-04	Mauritania	120	33989	6	730
2021-09-05	Mauritania	122	34111	3	733
2021-09-06	Mauritania	93	34204	0	733
2021-09-07	Mauritania	93	34297	4	737
2021-09-08	Mauritania	111	34408	5	742
2021-09-09	Mauritania	96	34504	1	743
2021-09-10	Mauritania	90	34594	0	743
2021-09-11	Mauritania	98	34692	4	747
2021-09-12	Mauritania	79	34771	2	749
2021-09-13	Mauritania	0	34771	0	749
2021-09-14	Mauritania	179	34950	11	760
2021-09-15	Mauritania	92	35042	0	760
2021-09-16	Mauritania	100	35142	0	760
2021-09-17	Mauritania	77	35219	1	761
2021-09-18	Mauritania	109	35328	2	763
2021-09-19	Mauritania	0	35328	0	763
2021-09-20	Mauritania	134	35462	3	766
2021-09-21	Mauritania	53	35515	0	766
2021-09-22	Mauritania	79	35594	1	767
2021-09-23	Mauritania	67	35661	1	768
2021-09-24	Mauritania	56	35717	0	768
2021-09-25	Mauritania	60	35777	0	768
2021-09-26	Mauritania	42	35819	0	768
2021-09-27	Mauritania	40	35859	0	768
2021-09-28	Mauritania	30	35889	4	772
2021-09-29	Mauritania	53	35942	1	773
2021-09-30	Mauritania	47	35989	1	774
2021-10-01	Mauritania	0	35989	0	774
2021-10-02	Mauritania	90	36079	2	776
2021-10-03	Mauritania	35	36114	1	777
2021-10-04	Mauritania	49	36163	1	778
2021-10-05	Mauritania	23	36186	0	778
2021-10-06	Mauritania	43	36229	4	782
2021-10-07	Mauritania	42	36271	0	782
2021-10-08	Mauritania	41	36312	0	782
2021-10-09	Mauritania	36	36348	1	783
2021-10-10	Mauritania	39	36387	1	784
2021-10-11	Mauritania	27	36414	1	785
2021-10-12	Mauritania	18	36432	0	785
2021-10-13	Mauritania	33	36465	0	785
2021-10-14	Mauritania	44	36509	0	785
2021-10-15	Mauritania	41	36550	1	786
2021-10-16	Mauritania	41	36591	1	787
2021-10-17	Mauritania	54	36645	1	788
2021-10-18	Mauritania	32	36677	0	788
2021-10-19	Mauritania	45	36722	1	789
2021-10-20	Mauritania	37	36759	1	790
2021-10-21	Mauritania	24	36783	1	791
2021-10-22	Mauritania	37	36820	0	791
2021-10-23	Mauritania	46	36866	0	791
2021-10-24	Mauritania	44	36910	1	792
2021-10-25	Mauritania	45	36955	0	792
2021-10-26	Mauritania	34	36989	0	792
2021-10-27	Mauritania	43	37032	0	792
2021-10-28	Mauritania	62	37094	0	792
2021-10-29	Mauritania	61	37155	2	794
2021-10-30	Mauritania	67	37222	0	794
2021-10-31	Mauritania	0	37222	0	794
2021-11-01	Mauritania	98	37320	3	797
2021-11-02	Mauritania	48	37368	0	797
2021-11-03	Mauritania	0	37368	0	797
2021-11-04	Mauritania	121	37489	2	799
2021-11-05	Mauritania	46	37535	2	801
2021-11-06	Mauritania	73	37608	0	801
2021-11-07	Mauritania	51	37659	0	801
2021-11-08	Mauritania	44	37703	0	801
2021-11-09	Mauritania	52	37755	1	802
2021-11-10	Mauritania	72	37827	3	805
2021-11-11	Mauritania	57	37884	0	805
2021-11-12	Mauritania	57	37941	0	805
2021-11-13	Mauritania	60	38001	1	806
2021-11-14	Mauritania	68	38069	1	807
2021-11-15	Mauritania	64	38133	0	807
2021-11-16	Mauritania	55	38188	0	807
2021-11-17	Mauritania	90	38278	1	808
2021-11-18	Mauritania	80	38358	3	811
2021-11-19	Mauritania	82	38440	1	812
2021-11-20	Mauritania	75	38515	2	814
2021-11-21	Mauritania	68	38583	2	816
2021-11-22	Mauritania	64	38647	2	818
2021-11-23	Mauritania	52	38699	3	821
2021-11-24	Mauritania	97	38796	1	822
2021-11-25	Mauritania	85	38881	0	822
2021-11-26	Mauritania	69	38950	3	825
2021-11-27	Mauritania	85	39035	4	829
2021-11-28	Mauritania	80	39115	2	831
2021-11-29	Mauritania	63	39178	0	831
2021-11-30	Mauritania	35	39213	0	831
2021-12-01	Mauritania	53	39266	1	832
2021-12-02	Mauritania	73	39339	3	835
2021-12-03	Mauritania	69	39408	0	835
2021-12-04	Mauritania	60	39468	2	837
2021-12-05	Mauritania	42	39510	1	838
2021-12-06	Mauritania	48	39558	2	840
2021-12-07	Mauritania	26	39584	2	842
2021-12-08	Mauritania	37	39621	2	844
2021-12-09	Mauritania	48	39669	0	844
2021-12-10	Mauritania	35	39704	2	846
2021-12-11	Mauritania	38	39742	2	848
2021-12-12	Mauritania	36	39778	1	849
2021-12-13	Mauritania	0	39778	0	849
2021-12-14	Mauritania	54	39832	1	850
2021-12-15	Mauritania	46	39878	2	852
2021-12-16	Mauritania	46	39924	0	852
2021-12-17	Mauritania	40	39964	0	852
2021-12-18	Mauritania	26	39990	0	852
2021-12-19	Mauritania	37	40027	0	852
2021-12-20	Mauritania	56	40083	1	853
2021-12-21	Mauritania	43	40126	2	855
2021-12-22	Mauritania	56	40182	2	857
2021-12-23	Mauritania	57	40239	2	859
2021-12-24	Mauritania	69	40308	1	860
2021-12-25	Mauritania	81	40389	1	861
2021-12-26	Mauritania	64	40453	1	862
2021-12-27	Mauritania	51	40504	0	862
2021-12-28	Mauritania	110	40614	0	862
2021-12-29	Mauritania	123	40737	0	862
2021-12-30	Mauritania	169	40906	0	862
2021-12-31	Mauritania	248	41154	1	863
2022-01-01	Mauritania	319	41473	3	866
2022-01-02	Mauritania	394	41867	4	870
2022-01-03	Mauritania	315	42182	2	872
2022-01-04	Mauritania	490	42672	0	872
2022-01-05	Mauritania	825	43497	2	874
2022-01-06	Mauritania	949	44446	2	876
2022-01-07	Mauritania	1379	45825	4	880
2022-01-08	Mauritania	1211	47036	1	881
2022-01-09	Mauritania	1069	48105	4	885
2022-01-10	Mauritania	901	49006	1	886
2022-01-11	Mauritania	667	49673	2	888
2022-01-12	Mauritania	1029	50702	3	891
2022-01-13	Mauritania	1093	51795	2	893
2022-01-14	Mauritania	977	52772	2	895
2022-01-15	Mauritania	871	53643	5	900
2022-01-16	Mauritania	750	54393	3	903
2022-01-17	Mauritania	598	54991	5	908
2022-01-18	Mauritania	404	55395	1	909
2022-01-19	Mauritania	463	55858	2	911
2022-01-20	Mauritania	438	56296	3	914
2022-01-21	Mauritania	370	56666	2	916
2022-01-22	Mauritania	280	56946	4	920
2022-01-23	Mauritania	226	57172	4	924
2022-01-24	Mauritania	212	57384	3	927
2022-01-25	Mauritania	96	57480	5	932
2022-01-26	Mauritania	168	57648	2	934
2022-01-27	Mauritania	146	57794	3	937
2022-01-28	Mauritania	125	57919	3	940
2022-01-29	Mauritania	122	58041	5	945
2022-01-30	Mauritania	88	58129	4	949
2022-01-31	Mauritania	69	58198	4	953
2022-02-01	Mauritania	45	58243	0	953
2022-02-02	Mauritania	55	58298	3	956
2022-02-03	Mauritania	37	58335	3	959
2022-02-04	Mauritania	46	58381	3	962
2022-02-05	Mauritania	26	58407	0	962
2022-02-06	Mauritania	36	58443	2	964
2022-02-07	Mauritania	15	58458	3	967
2022-02-08	Mauritania	32	58490	2	969
2022-02-09	Mauritania	18	58508	0	969
2022-02-10	Mauritania	19	58527	2	971
2022-02-11	Mauritania	15	58542	0	971
2022-02-12	Mauritania	15	58557	0	971
2022-02-13	Mauritania	6	58563	1	972
2022-02-14	Mauritania	6	58569	0	972
2022-02-15	Mauritania	6	58575	1	973
2022-02-16	Mauritania	2	58577	0	973
2022-02-17	Mauritania	7	58584	0	973
2022-02-18	Mauritania	9	58593	2	975
2022-02-19	Mauritania	2	58595	1	976
2022-02-20	Mauritania	9	58604	0	976
2022-02-21	Mauritania	7	58611	0	976
2022-02-22	Mauritania	5	58616	1	977
2022-02-23	Mauritania	2	58618	0	977
2022-02-24	Mauritania	3	58621	0	977
2022-02-25	Mauritania	0	58621	0	977
2022-02-26	Mauritania	5	58626	1	978
2022-02-27	Mauritania	3	58629	1	979
2022-02-28	Mauritania	3	58632	0	979
2022-03-01	Mauritania	1	58633	0	979
2022-03-02	Mauritania	5	58638	0	979
2022-03-03	Mauritania	0	58638	0	979
2022-03-04	Mauritania	2	58640	1	980
2022-03-05	Mauritania	5	58645	0	980
2022-03-06	Mauritania	1	58646	0	980
2022-03-07	Mauritania	3	58649	0	980
2022-03-08	Mauritania	3	58652	0	980
2022-03-09	Mauritania	2	58654	0	980
2022-03-10	Mauritania	2	58656	1	981
2022-03-11	Mauritania	1	58657	0	981
2022-03-12	Mauritania	0	58657	0	981
2022-03-13	Mauritania	0	58657	0	981
2022-03-14	Mauritania	1	58658	0	981
2022-03-15	Mauritania	1	58659	0	981
2022-03-16	Mauritania	1	58660	0	981
2022-03-17	Mauritania	0	58660	0	981
2022-03-18	Mauritania	0	58660	0	981
2022-03-19	Mauritania	1	58661	0	981
2022-03-20	Mauritania	1	58662	0	981
2022-03-21	Mauritania	0	58662	0	981
2022-03-22	Mauritania	3	58665	0	981
2022-03-23	Mauritania	0	58665	0	981
2022-03-24	Mauritania	0	58665	0	981
2022-03-25	Mauritania	0	58665	0	981
2022-03-26	Mauritania	0	58665	0	981
2022-03-27	Mauritania	1	58666	1	982
2022-03-28	Mauritania	0	58666	0	982
2022-03-29	Mauritania	2	58668	0	982
2022-03-30	Mauritania	0	58668	0	982
2022-03-31	Mauritania	0	58668	0	982
2022-04-01	Mauritania	1	58669	0	982
2022-04-02	Mauritania	1	58670	0	982
2022-04-03	Mauritania	0	58670	0	982
2022-04-04	Mauritania	0	58670	0	982
2022-04-05	Mauritania	1	58671	0	982
2022-04-06	Mauritania	4	58675	0	982
2022-04-07	Mauritania	0	58675	0	982
2022-04-08	Mauritania	0	58675	0	982
2022-04-09	Mauritania	1	58676	0	982
2022-04-10	Mauritania	0	58676	0	982
2022-04-11	Mauritania	1	58677	0	982
2022-04-12	Mauritania	2	58679	0	982
2022-04-13	Mauritania	0	58679	0	982
2022-04-14	Mauritania	1	58680	0	982
2022-04-15	Mauritania	1	58681	0	982
2022-04-16	Mauritania	0	58681	0	982
2022-04-17	Mauritania	0	58681	0	982
2022-04-18	Mauritania	0	58681	0	982
2022-04-19	Mauritania	2	58683	0	982
2022-04-20	Mauritania	0	58683	0	982
2022-04-21	Mauritania	0	58683	0	982
2022-04-22	Mauritania	0	58683	0	982
2022-04-23	Mauritania	0	58683	0	982
2022-04-24	Mauritania	0	58683	0	982
2022-04-25	Mauritania	0	58683	0	982
2022-04-26	Mauritania	0	58683	0	982
2022-04-27	Mauritania	3	58686	0	982
2022-04-28	Mauritania	0	58686	0	982
2022-04-29	Mauritania	0	58686	0	982
2022-04-30	Mauritania	1	58687	0	982
2022-05-01	Mauritania	1	58688	0	982
2022-05-02	Mauritania	0	58688	0	982
2022-05-03	Mauritania	5	58693	0	982
2022-05-04	Mauritania	2	58695	0	982
2022-05-05	Mauritania	4	58699	0	982
2022-05-06	Mauritania	8	58707	0	982
2022-05-07	Mauritania	12	58719	0	982
2022-05-08	Mauritania	17	58736	0	982
2022-05-09	Mauritania	7	58743	0	982
2022-05-10	Mauritania	14	58757	0	982
2022-05-11	Mauritania	21	58778	0	982
2022-05-12	Mauritania	9	58787	0	982
2022-05-13	Mauritania	18	58805	0	982
2022-05-14	Mauritania	17	58822	0	982
2022-05-15	Mauritania	18	58840	0	982
2022-05-16	Mauritania	13	58853	0	982
2022-05-17	Mauritania	18	58871	0	982
2022-05-18	Mauritania	38	58909	0	982
2022-05-19	Mauritania	11	58920	0	982
2022-05-20	Mauritania	19	58939	0	982
2022-05-21	Mauritania	33	58972	0	982
2022-05-22	Mauritania	0	58972	0	982
2022-05-23	Mauritania	53	59025	0	982
2022-05-24	Mauritania	0	59025	0	982
2022-05-25	Mauritania	43	59068	0	982
2022-05-26	Mauritania	15	59083	0	982
2022-05-27	Mauritania	6	59089	0	982
2022-05-28	Mauritania	13	59102	0	982
2022-05-29	Mauritania	0	59102	0	982
2022-05-30	Mauritania	21	59123	0	982
2022-05-31	Mauritania	4	59127	0	982
2022-06-01	Mauritania	0	59127	0	982
2022-06-02	Mauritania	27	59154	0	982
2022-06-03	Mauritania	14	59168	0	982
2022-06-04	Mauritania	6	59174	0	982
2022-06-05	Mauritania	9	59183	0	982
2022-06-06	Mauritania	16	59199	0	982
2022-06-07	Mauritania	6	59205	0	982
2022-06-08	Mauritania	7	59212	0	982
2022-06-09	Mauritania	8	59220	0	982
2022-06-10	Mauritania	4	59224	0	982
2022-06-11	Mauritania	69	59293	0	982
2022-06-12	Mauritania	-55	59238	0	982
2022-06-13	Mauritania	9	59247	0	982
2022-06-14	Mauritania	9	59256	0	982
2022-06-15	Mauritania	4	59260	0	982
2022-06-16	Mauritania	15	59275	0	982
2022-06-17	Mauritania	0	59275	0	982
2022-06-18	Mauritania	14	59289	0	982
2022-06-19	Mauritania	4	59293	0	982
2022-06-20	Mauritania	11	59304	0	982
2022-06-21	Mauritania	6	59310	0	982
2022-06-22	Mauritania	14	59324	0	982
2022-06-23	Mauritania	24	59348	0	982
2022-06-24	Mauritania	28	59376	0	982
2022-06-25	Mauritania	25	59401	0	982
2022-06-26	Mauritania	27	59428	0	982
2022-06-27	Mauritania	0	59428	0	982
2022-06-28	Mauritania	66	59494	0	982
2022-06-29	Mauritania	75	59569	0	982
2022-06-30	Mauritania	0	59569	0	982
2022-07-01	Mauritania	245	59814	1	983
2022-07-02	Mauritania	156	59970	0	983
2022-07-03	Mauritania	157	60127	1	984
2022-07-04	Mauritania	125	60252	0	984
2022-07-05	Mauritania	116	60368	0	984
2022-07-06	Mauritania	0	60368	0	984
2022-07-07	Mauritania	0	60368	0	984
2022-07-08	Mauritania	0	60368	0	984
2020-01-03	Mauritius	0	0	0	0
2020-01-04	Mauritius	0	0	0	0
2020-01-05	Mauritius	0	0	0	0
2020-01-06	Mauritius	0	0	0	0
2020-01-07	Mauritius	0	0	0	0
2020-01-08	Mauritius	0	0	0	0
2020-01-09	Mauritius	0	0	0	0
2020-01-10	Mauritius	0	0	0	0
2020-01-11	Mauritius	0	0	0	0
2020-01-12	Mauritius	0	0	0	0
2020-01-13	Mauritius	0	0	0	0
2020-01-14	Mauritius	0	0	0	0
2020-01-15	Mauritius	0	0	0	0
2020-01-16	Mauritius	0	0	0	0
2020-01-17	Mauritius	0	0	0	0
2020-01-18	Mauritius	0	0	0	0
2020-01-19	Mauritius	0	0	0	0
2020-01-20	Mauritius	0	0	0	0
2020-01-21	Mauritius	0	0	0	0
2020-01-22	Mauritius	0	0	0	0
2020-01-23	Mauritius	0	0	0	0
2020-01-24	Mauritius	0	0	0	0
2020-01-25	Mauritius	0	0	0	0
2020-01-26	Mauritius	0	0	0	0
2020-01-27	Mauritius	0	0	0	0
2020-01-28	Mauritius	0	0	0	0
2020-01-29	Mauritius	0	0	0	0
2020-01-30	Mauritius	0	0	0	0
2020-01-31	Mauritius	0	0	0	0
2020-02-01	Mauritius	0	0	0	0
2020-02-02	Mauritius	0	0	0	0
2020-02-03	Mauritius	0	0	0	0
2020-02-04	Mauritius	0	0	0	0
2020-02-05	Mauritius	0	0	0	0
2020-02-06	Mauritius	0	0	0	0
2020-02-07	Mauritius	0	0	0	0
2020-02-08	Mauritius	0	0	0	0
2020-02-09	Mauritius	0	0	0	0
2020-02-10	Mauritius	0	0	0	0
2020-02-11	Mauritius	0	0	0	0
2020-02-12	Mauritius	0	0	0	0
2020-02-13	Mauritius	0	0	0	0
2020-02-14	Mauritius	0	0	0	0
2020-02-15	Mauritius	0	0	0	0
2020-02-16	Mauritius	0	0	0	0
2020-02-17	Mauritius	0	0	0	0
2020-02-18	Mauritius	0	0	0	0
2020-02-19	Mauritius	0	0	0	0
2020-02-20	Mauritius	0	0	0	0
2020-02-21	Mauritius	0	0	0	0
2020-02-22	Mauritius	0	0	0	0
2020-02-23	Mauritius	0	0	0	0
2020-02-24	Mauritius	0	0	0	0
2020-02-25	Mauritius	0	0	0	0
2020-02-26	Mauritius	0	0	0	0
2020-02-27	Mauritius	0	0	0	0
2020-02-28	Mauritius	0	0	0	0
2020-02-29	Mauritius	0	0	0	0
2020-03-01	Mauritius	0	0	0	0
2020-03-02	Mauritius	0	0	0	0
2020-03-03	Mauritius	0	0	0	0
2020-03-04	Mauritius	0	0	0	0
2020-03-05	Mauritius	0	0	0	0
2020-03-06	Mauritius	0	0	0	0
2020-03-07	Mauritius	0	0	0	0
2020-03-08	Mauritius	0	0	0	0
2020-03-09	Mauritius	0	0	0	0
2020-03-10	Mauritius	0	0	0	0
2020-03-11	Mauritius	0	0	0	0
2020-03-12	Mauritius	0	0	0	0
2020-03-13	Mauritius	0	0	0	0
2020-03-14	Mauritius	0	0	0	0
2020-03-15	Mauritius	0	0	0	0
2020-03-16	Mauritius	0	0	0	0
2020-03-17	Mauritius	0	0	0	0
2020-03-18	Mauritius	3	3	0	0
2020-03-19	Mauritius	0	3	1	1
2020-03-20	Mauritius	4	7	0	1
2020-03-21	Mauritius	5	12	0	1
2020-03-22	Mauritius	2	14	0	1
2020-03-23	Mauritius	10	24	1	2
2020-03-24	Mauritius	12	36	0	2
2020-03-25	Mauritius	6	42	0	2
2020-03-26	Mauritius	6	48	0	2
2020-03-27	Mauritius	34	82	0	2
2020-03-28	Mauritius	12	94	0	2
2020-03-29	Mauritius	8	102	0	2
2020-03-30	Mauritius	5	107	0	2
2020-03-31	Mauritius	18	125	1	3
2020-04-01	Mauritius	18	143	2	5
2020-04-02	Mauritius	11	154	0	5
2020-04-03	Mauritius	17	171	2	7
2020-04-04	Mauritius	15	186	0	7
2020-04-05	Mauritius	10	196	0	7
2020-04-06	Mauritius	31	227	0	7
2020-04-07	Mauritius	17	244	0	7
2020-04-08	Mauritius	24	268	0	7
2020-04-09	Mauritius	5	273	0	7
2020-04-10	Mauritius	41	314	0	7
2020-04-11	Mauritius	4	318	2	9
2020-04-12	Mauritius	1	319	0	9
2020-04-13	Mauritius	5	324	0	9
2020-04-14	Mauritius	0	324	0	9
2020-04-15	Mauritius	0	324	0	9
2020-04-16	Mauritius	0	324	0	9
2020-04-17	Mauritius	0	324	0	9
2020-04-18	Mauritius	0	324	0	9
2020-04-19	Mauritius	1	325	0	9
2020-04-20	Mauritius	3	328	0	9
2020-04-21	Mauritius	0	328	0	9
2020-04-22	Mauritius	0	328	0	9
2020-04-23	Mauritius	1	329	0	9
2020-04-24	Mauritius	2	331	0	9
2020-04-25	Mauritius	0	331	0	9
2020-04-26	Mauritius	0	331	0	9
2020-04-27	Mauritius	1	332	0	9
2020-04-28	Mauritius	0	332	0	9
2020-04-29	Mauritius	0	332	1	10
2020-04-30	Mauritius	0	332	0	10
2020-05-01	Mauritius	0	332	0	10
2020-05-02	Mauritius	0	332	0	10
2020-05-03	Mauritius	0	332	0	10
2020-05-04	Mauritius	0	332	0	10
2020-05-05	Mauritius	0	332	0	10
2020-05-06	Mauritius	0	332	0	10
2020-05-07	Mauritius	0	332	0	10
2020-05-08	Mauritius	0	332	0	10
2020-05-09	Mauritius	0	332	0	10
2020-05-10	Mauritius	0	332	0	10
2020-05-11	Mauritius	0	332	0	10
2020-05-12	Mauritius	0	332	0	10
2020-05-13	Mauritius	0	332	0	10
2020-05-14	Mauritius	0	332	0	10
2020-05-15	Mauritius	0	332	0	10
2020-05-16	Mauritius	0	332	0	10
2020-05-17	Mauritius	0	332	0	10
2020-05-18	Mauritius	0	332	0	10
2020-05-19	Mauritius	0	332	0	10
2020-05-20	Mauritius	0	332	0	10
2020-05-21	Mauritius	0	332	0	10
2020-05-22	Mauritius	0	332	0	10
2020-05-23	Mauritius	0	332	0	10
2020-05-24	Mauritius	0	332	0	10
2020-05-25	Mauritius	2	334	0	10
2020-05-26	Mauritius	0	334	0	10
2020-05-27	Mauritius	0	334	0	10
2020-05-28	Mauritius	0	334	0	10
2020-05-29	Mauritius	0	334	0	10
2020-05-30	Mauritius	1	335	0	10
2020-05-31	Mauritius	0	335	0	10
2020-06-01	Mauritius	0	335	0	10
2020-06-02	Mauritius	0	335	0	10
2020-06-03	Mauritius	0	335	0	10
2020-06-04	Mauritius	0	335	0	10
2020-06-05	Mauritius	0	335	0	10
2020-06-06	Mauritius	2	337	0	10
2020-06-07	Mauritius	0	337	0	10
2020-06-08	Mauritius	0	337	0	10
2020-06-09	Mauritius	0	337	0	10
2020-06-10	Mauritius	0	337	0	10
2020-06-11	Mauritius	0	337	0	10
2020-06-12	Mauritius	0	337	0	10
2020-06-13	Mauritius	0	337	0	10
2020-06-14	Mauritius	0	337	0	10
2020-06-15	Mauritius	0	337	0	10
2020-06-16	Mauritius	0	337	0	10
2020-06-17	Mauritius	0	337	0	10
2020-06-18	Mauritius	0	337	0	10
2020-06-19	Mauritius	0	337	0	10
2020-06-20	Mauritius	0	337	0	10
2020-06-21	Mauritius	0	337	0	10
2020-06-22	Mauritius	0	337	0	10
2020-06-23	Mauritius	3	340	0	10
2020-06-24	Mauritius	0	340	0	10
2020-06-25	Mauritius	1	341	0	10
2020-06-26	Mauritius	0	341	0	10
2020-06-27	Mauritius	0	341	0	10
2020-06-28	Mauritius	0	341	0	10
2020-06-29	Mauritius	0	341	0	10
2020-06-30	Mauritius	0	341	0	10
2020-07-01	Mauritius	0	341	0	10
2020-07-02	Mauritius	0	341	0	10
2020-07-03	Mauritius	0	341	0	10
2020-07-04	Mauritius	0	341	0	10
2020-07-05	Mauritius	0	341	0	10
2020-07-06	Mauritius	0	341	0	10
2020-07-07	Mauritius	1	342	0	10
2020-07-08	Mauritius	0	342	0	10
2020-07-09	Mauritius	0	342	0	10
2020-07-10	Mauritius	0	342	0	10
2020-07-11	Mauritius	0	342	0	10
2020-07-12	Mauritius	0	342	0	10
2020-07-13	Mauritius	0	342	0	10
2020-07-14	Mauritius	1	343	0	10
2020-07-15	Mauritius	0	343	0	10
2020-07-16	Mauritius	0	343	0	10
2020-07-17	Mauritius	0	343	0	10
2020-07-18	Mauritius	0	343	0	10
2020-07-19	Mauritius	0	343	0	10
2020-07-20	Mauritius	0	343	0	10
2020-07-21	Mauritius	0	343	0	10
2020-07-22	Mauritius	0	343	0	10
2020-07-23	Mauritius	0	343	0	10
2020-07-24	Mauritius	0	343	0	10
2020-07-25	Mauritius	1	344	0	10
2020-07-26	Mauritius	0	344	0	10
2020-07-27	Mauritius	0	344	0	10
2020-07-28	Mauritius	0	344	0	10
2020-07-29	Mauritius	0	344	0	10
2020-07-30	Mauritius	0	344	0	10
2020-07-31	Mauritius	0	344	0	10
2020-08-01	Mauritius	0	344	0	10
2020-08-02	Mauritius	0	344	0	10
2020-08-03	Mauritius	0	344	0	10
2020-08-04	Mauritius	0	344	0	10
2020-08-05	Mauritius	0	344	0	10
2020-08-06	Mauritius	0	344	0	10
2020-08-07	Mauritius	0	344	0	10
2020-08-08	Mauritius	0	344	0	10
2020-08-09	Mauritius	0	344	0	10
2020-08-10	Mauritius	0	344	0	10
2020-08-11	Mauritius	0	344	0	10
2020-08-12	Mauritius	0	344	0	10
2020-08-13	Mauritius	0	344	0	10
2020-08-14	Mauritius	0	344	0	10
2020-08-15	Mauritius	0	344	0	10
2020-08-16	Mauritius	2	346	0	10
2020-08-17	Mauritius	0	346	0	10
2020-08-18	Mauritius	0	346	0	10
2020-08-19	Mauritius	0	346	0	10
2020-08-20	Mauritius	0	346	0	10
2020-08-21	Mauritius	0	346	0	10
2020-08-22	Mauritius	0	346	0	10
2020-08-23	Mauritius	0	346	0	10
2020-08-24	Mauritius	0	346	0	10
2020-08-25	Mauritius	0	346	0	10
2020-08-26	Mauritius	0	346	0	10
2020-08-27	Mauritius	0	346	0	10
2020-08-28	Mauritius	0	346	0	10
2020-08-29	Mauritius	0	346	0	10
2020-08-30	Mauritius	0	346	0	10
2020-08-31	Mauritius	9	355	0	10
2020-09-01	Mauritius	1	356	0	10
2020-09-02	Mauritius	0	356	0	10
2020-09-03	Mauritius	0	356	0	10
2020-09-04	Mauritius	0	356	0	10
2020-09-05	Mauritius	0	356	0	10
2020-09-06	Mauritius	0	356	0	10
2020-09-07	Mauritius	0	356	0	10
2020-09-08	Mauritius	0	356	0	10
2020-09-09	Mauritius	1	357	0	10
2020-09-10	Mauritius	0	357	0	10
2020-09-11	Mauritius	4	361	0	10
2020-09-12	Mauritius	0	361	0	10
2020-09-13	Mauritius	0	361	0	10
2020-09-14	Mauritius	1	362	0	10
2020-09-15	Mauritius	0	362	0	10
2020-09-16	Mauritius	3	365	0	10
2020-09-17	Mauritius	0	365	0	10
2020-09-18	Mauritius	1	366	0	10
2020-09-19	Mauritius	1	367	0	10
2020-09-20	Mauritius	0	367	0	10
2020-09-21	Mauritius	0	367	0	10
2020-09-22	Mauritius	0	367	0	10
2020-09-23	Mauritius	0	367	0	10
2020-09-24	Mauritius	0	367	0	10
2020-09-25	Mauritius	0	367	0	10
2020-09-26	Mauritius	0	367	0	10
2020-09-27	Mauritius	0	367	0	10
2020-09-28	Mauritius	0	367	0	10
2020-09-29	Mauritius	3	370	0	10
2020-09-30	Mauritius	11	381	0	10
2020-10-01	Mauritius	0	381	0	10
2020-10-02	Mauritius	0	381	0	10
2020-10-03	Mauritius	0	381	0	10
2020-10-04	Mauritius	4	385	0	10
2020-10-05	Mauritius	0	385	0	10
2020-10-06	Mauritius	2	387	0	10
2020-10-07	Mauritius	8	395	0	10
2020-10-08	Mauritius	0	395	0	10
2020-10-09	Mauritius	0	395	0	10
2020-10-10	Mauritius	0	395	0	10
2020-10-11	Mauritius	0	395	0	10
2020-10-12	Mauritius	0	395	0	10
2020-10-13	Mauritius	9	404	0	10
2020-10-14	Mauritius	3	407	0	10
2020-10-15	Mauritius	0	407	0	10
2020-10-16	Mauritius	0	407	0	10
2020-10-17	Mauritius	0	407	0	10
2020-10-18	Mauritius	0	407	0	10
2020-10-19	Mauritius	0	407	0	10
2020-10-20	Mauritius	13	420	0	10
2020-10-21	Mauritius	1	421	0	10
2020-10-22	Mauritius	0	421	0	10
2020-10-23	Mauritius	0	421	0	10
2020-10-24	Mauritius	14	435	0	10
2020-10-25	Mauritius	0	435	0	10
2020-10-26	Mauritius	0	435	0	10
2020-10-27	Mauritius	4	439	0	10
2020-10-28	Mauritius	0	439	0	10
2020-10-29	Mauritius	2	441	0	10
2020-10-30	Mauritius	0	441	0	10
2020-10-31	Mauritius	0	441	0	10
2020-11-01	Mauritius	0	441	0	10
2020-11-02	Mauritius	5	446	0	10
2020-11-03	Mauritius	5	451	0	10
2020-11-04	Mauritius	0	451	0	10
2020-11-05	Mauritius	1	452	0	10
2020-11-06	Mauritius	1	453	0	10
2020-11-07	Mauritius	2	455	0	10
2020-11-08	Mauritius	0	455	0	10
2020-11-09	Mauritius	12	467	0	10
2020-11-10	Mauritius	0	467	0	10
2020-11-11	Mauritius	0	467	0	10
2020-11-12	Mauritius	0	467	0	10
2020-11-13	Mauritius	3	470	0	10
2020-11-14	Mauritius	0	470	0	10
2020-11-15	Mauritius	0	470	0	10
2020-11-16	Mauritius	21	491	0	10
2020-11-17	Mauritius	0	491	0	10
2020-11-18	Mauritius	0	491	0	10
2020-11-19	Mauritius	1	492	0	10
2020-11-20	Mauritius	1	493	0	10
2020-11-21	Mauritius	1	494	0	10
2020-11-22	Mauritius	1	495	0	10
2020-11-23	Mauritius	1	496	0	10
2020-11-24	Mauritius	1	497	0	10
2020-11-25	Mauritius	3	500	0	10
2020-11-26	Mauritius	0	500	0	10
2020-11-27	Mauritius	1	501	0	10
2020-11-28	Mauritius	1	502	0	10
2020-11-29	Mauritius	1	503	0	10
2020-11-30	Mauritius	1	504	0	10
2020-12-01	Mauritius	0	504	0	10
2020-12-02	Mauritius	1	505	0	10
2020-12-03	Mauritius	0	505	0	10
2020-12-04	Mauritius	0	505	0	10
2020-12-05	Mauritius	0	505	0	10
2020-12-06	Mauritius	0	505	0	10
2020-12-07	Mauritius	9	514	0	10
2020-12-08	Mauritius	1	515	0	10
2020-12-09	Mauritius	1	516	0	10
2020-12-10	Mauritius	1	517	0	10
2020-12-11	Mauritius	1	518	0	10
2020-12-12	Mauritius	1	519	0	10
2020-12-13	Mauritius	4	523	0	10
2020-12-14	Mauritius	0	523	0	10
2020-12-15	Mauritius	1	524	0	10
2020-12-16	Mauritius	0	524	0	10
2020-12-17	Mauritius	0	524	0	10
2020-12-18	Mauritius	0	524	0	10
2020-12-19	Mauritius	0	524	0	10
2020-12-20	Mauritius	0	524	0	10
2020-12-21	Mauritius	0	524	0	10
2020-12-22	Mauritius	3	527	0	10
2020-12-23	Mauritius	0	527	0	10
2020-12-24	Mauritius	0	527	0	10
2020-12-25	Mauritius	0	527	0	10
2020-12-26	Mauritius	0	527	0	10
2020-12-27	Mauritius	0	527	0	10
2020-12-28	Mauritius	0	527	0	10
2020-12-29	Mauritius	0	527	0	10
2020-12-30	Mauritius	0	527	0	10
2020-12-31	Mauritius	0	527	0	10
2021-01-01	Mauritius	0	527	0	10
2021-01-02	Mauritius	0	527	0	10
2021-01-03	Mauritius	0	527	0	10
2021-01-04	Mauritius	0	527	0	10
2021-01-05	Mauritius	4	531	0	10
2021-01-06	Mauritius	0	531	0	10
2021-01-07	Mauritius	8	539	0	10
2021-01-08	Mauritius	0	539	0	10
2021-01-09	Mauritius	0	539	0	10
2021-01-10	Mauritius	0	539	0	10
2021-01-11	Mauritius	0	539	0	10
2021-01-12	Mauritius	6	545	0	10
2021-01-13	Mauritius	1	546	0	10
2021-01-14	Mauritius	1	547	0	10
2021-01-15	Mauritius	0	547	0	10
2021-01-16	Mauritius	0	547	0	10
2021-01-17	Mauritius	0	547	0	10
2021-01-18	Mauritius	0	547	0	10
2021-01-19	Mauritius	9	556	0	10
2021-01-20	Mauritius	0	556	0	10
2021-01-21	Mauritius	0	556	0	10
2021-01-22	Mauritius	0	556	0	10
2021-01-23	Mauritius	0	556	0	10
2021-01-24	Mauritius	0	556	0	10
2021-01-25	Mauritius	0	556	0	10
2021-01-26	Mauritius	12	568	0	10
2021-01-27	Mauritius	0	568	0	10
2021-01-28	Mauritius	0	568	0	10
2021-01-29	Mauritius	0	568	0	10
2021-01-30	Mauritius	0	568	0	10
2021-01-31	Mauritius	0	568	0	10
2021-02-01	Mauritius	0	568	0	10
2021-02-02	Mauritius	15	583	0	10
2021-02-03	Mauritius	0	583	0	10
2021-02-04	Mauritius	1	584	0	10
2021-02-05	Mauritius	0	584	0	10
2021-02-06	Mauritius	0	584	0	10
2021-02-07	Mauritius	0	584	0	10
2021-02-08	Mauritius	0	584	0	10
2021-02-09	Mauritius	0	584	0	10
2021-02-10	Mauritius	10	594	0	10
2021-02-11	Mauritius	1	595	0	10
2021-02-12	Mauritius	0	595	0	10
2021-02-13	Mauritius	0	595	0	10
2021-02-14	Mauritius	0	595	0	10
2021-02-15	Mauritius	0	595	0	10
2021-02-16	Mauritius	6	601	0	10
2021-02-17	Mauritius	2	603	0	10
2021-02-18	Mauritius	0	603	0	10
2021-02-19	Mauritius	0	603	0	10
2021-02-20	Mauritius	0	603	0	10
2021-02-21	Mauritius	0	603	0	10
2021-02-22	Mauritius	0	603	0	10
2021-02-23	Mauritius	0	603	0	10
2021-02-24	Mauritius	7	610	0	10
2021-02-25	Mauritius	0	610	0	10
2021-02-26	Mauritius	0	610	0	10
2021-02-27	Mauritius	0	610	0	10
2021-02-28	Mauritius	0	610	0	10
2021-03-01	Mauritius	9	619	0	10
2021-03-02	Mauritius	0	619	0	10
2021-03-03	Mauritius	0	619	0	10
2021-03-04	Mauritius	1	620	0	10
2021-03-05	Mauritius	1	621	0	10
2021-03-06	Mauritius	5	626	0	10
2021-03-07	Mauritius	13	639	0	10
2021-03-08	Mauritius	2	641	0	10
2021-03-09	Mauritius	0	641	0	10
2021-03-10	Mauritius	0	641	0	10
2021-03-11	Mauritius	0	641	0	10
2021-03-12	Mauritius	50	691	0	10
2021-03-13	Mauritius	0	691	0	10
2021-03-14	Mauritius	0	691	0	10
2021-03-15	Mauritius	79	770	0	10
2021-03-16	Mauritius	0	770	0	10
2021-03-17	Mauritius	14	784	0	10
2021-03-18	Mauritius	5	789	0	10
2021-03-19	Mauritius	3	792	0	10
2021-03-20	Mauritius	20	812	0	10
2021-03-21	Mauritius	0	812	0	10
2021-03-22	Mauritius	0	812	0	10
2021-03-23	Mauritius	0	812	0	10
2021-03-24	Mauritius	0	812	0	10
2021-03-25	Mauritius	48	860	0	10
2021-03-26	Mauritius	0	860	0	10
2021-03-27	Mauritius	10	870	0	10
2021-03-28	Mauritius	0	870	0	10
2021-03-29	Mauritius	63	933	0	10
2021-03-30	Mauritius	30	963	0	10
2021-03-31	Mauritius	0	963	0	10
2021-04-01	Mauritius	71	1034	2	12
2021-04-02	Mauritius	32	1066	0	12
2021-04-03	Mauritius	33	1099	0	12
2021-04-04	Mauritius	13	1112	0	12
2021-04-05	Mauritius	8	1120	0	12
2021-04-06	Mauritius	9	1129	0	12
2021-04-07	Mauritius	9	1138	0	12
2021-04-08	Mauritius	34	1172	0	12
2021-04-09	Mauritius	4	1176	0	12
2021-04-10	Mauritius	0	1176	0	12
2021-04-11	Mauritius	0	1176	0	12
2021-04-12	Mauritius	0	1176	0	12
2021-04-13	Mauritius	22	1198	3	15
2021-04-14	Mauritius	0	1198	0	15
2021-04-15	Mauritius	0	1198	0	15
2021-04-16	Mauritius	0	1198	0	15
2021-04-17	Mauritius	0	1198	0	15
2021-04-18	Mauritius	5	1203	0	15
2021-04-19	Mauritius	0	1203	0	15
2021-04-20	Mauritius	0	1203	0	15
2021-04-21	Mauritius	0	1203	0	15
2021-04-22	Mauritius	0	1203	0	15
2021-04-23	Mauritius	3	1206	1	16
2021-04-24	Mauritius	0	1206	0	16
2021-04-25	Mauritius	0	1206	0	16
2021-04-26	Mauritius	0	1206	0	16
2021-04-27	Mauritius	0	1206	0	16
2021-04-28	Mauritius	0	1206	0	16
2021-04-29	Mauritius	0	1206	0	16
2021-04-30	Mauritius	0	1206	0	16
2021-05-01	Mauritius	0	1206	0	16
2021-05-02	Mauritius	35	1241	1	17
2021-05-03	Mauritius	0	1241	0	17
2021-05-04	Mauritius	0	1241	0	17
2021-05-05	Mauritius	0	1241	0	17
2021-05-06	Mauritius	0	1241	0	17
2021-05-07	Mauritius	0	1241	0	17
2021-05-08	Mauritius	5	1246	0	17
2021-05-09	Mauritius	0	1246	0	17
2021-05-10	Mauritius	42	1288	0	17
2021-05-11	Mauritius	0	1288	0	17
2021-05-12	Mauritius	0	1288	0	17
2021-05-13	Mauritius	0	1288	0	17
2021-05-14	Mauritius	0	1288	0	17
2021-05-15	Mauritius	0	1288	0	17
2021-05-16	Mauritius	0	1288	0	17
2021-05-17	Mauritius	0	1288	0	17
2021-05-18	Mauritius	0	1288	0	17
2021-05-19	Mauritius	34	1322	0	17
2021-05-20	Mauritius	0	1322	0	17
2021-05-21	Mauritius	0	1322	0	17
2021-05-22	Mauritius	0	1322	0	17
2021-05-23	Mauritius	0	1322	0	17
2021-05-24	Mauritius	0	1322	0	17
2021-05-25	Mauritius	0	1322	0	17
2021-05-26	Mauritius	42	1364	0	17
2021-05-27	Mauritius	12	1376	0	17
2021-05-28	Mauritius	17	1393	0	17
2021-05-29	Mauritius	0	1393	0	17
2021-05-30	Mauritius	0	1393	0	17
2021-05-31	Mauritius	18	1411	1	18
2021-06-01	Mauritius	5	1416	0	18
2021-06-02	Mauritius	29	1445	0	18
2021-06-03	Mauritius	13	1458	0	18
2021-06-04	Mauritius	0	1458	0	18
2021-06-05	Mauritius	0	1458	0	18
2021-06-06	Mauritius	0	1458	0	18
2021-06-07	Mauritius	51	1509	0	18
2021-06-08	Mauritius	10	1519	0	18
2021-06-09	Mauritius	0	1519	0	18
2021-06-10	Mauritius	0	1519	0	18
2021-06-11	Mauritius	53	1572	0	18
2021-06-12	Mauritius	0	1572	0	18
2021-06-13	Mauritius	137	1709	0	18
2021-06-14	Mauritius	0	1709	0	18
2021-06-15	Mauritius	20	1729	0	18
2021-06-16	Mauritius	0	1729	0	18
2021-06-17	Mauritius	0	1729	0	18
2021-06-18	Mauritius	44	1773	0	18
2021-06-19	Mauritius	0	1773	0	18
2021-06-20	Mauritius	0	1773	0	18
2021-06-21	Mauritius	27	1800	0	18
2021-06-22	Mauritius	20	1820	0	18
2021-06-23	Mauritius	16	1836	0	18
2021-06-24	Mauritius	9	1845	0	18
2021-06-25	Mauritius	7	1852	0	18
2021-06-26	Mauritius	28	1880	0	18
2021-06-27	Mauritius	0	1880	0	18
2021-06-28	Mauritius	0	1880	0	18
2021-06-29	Mauritius	18	1898	0	18
2021-06-30	Mauritius	0	1898	0	18
2021-07-01	Mauritius	15	1913	0	18
2021-07-02	Mauritius	0	1913	0	18
2021-07-03	Mauritius	71	1984	0	18
2021-07-04	Mauritius	0	1984	0	18
2021-07-05	Mauritius	0	1984	0	18
2021-07-06	Mauritius	63	2047	0	18
2021-07-07	Mauritius	31	2078	0	18
2021-07-08	Mauritius	0	2078	0	18
2021-07-09	Mauritius	53	2131	0	18
2021-07-10	Mauritius	0	2131	0	18
2021-07-11	Mauritius	0	2131	0	18
2021-07-12	Mauritius	0	2131	0	18
2021-07-13	Mauritius	129	2260	0	18
2021-07-14	Mauritius	64	2324	0	18
2021-07-15	Mauritius	40	2364	0	18
2021-07-16	Mauritius	0	2364	0	18
2021-07-17	Mauritius	171	2535	1	19
2021-07-18	Mauritius	0	2535	0	19
2021-07-19	Mauritius	0	2535	0	19
2021-07-20	Mauritius	196	2731	0	19
2021-07-21	Mauritius	389	3120	0	19
2021-07-22	Mauritius	61	3181	0	19
2021-07-23	Mauritius	207	3388	0	19
2021-07-24	Mauritius	205	3593	0	19
2021-07-25	Mauritius	136	3729	0	19
2021-07-26	Mauritius	56	3785	0	19
2021-07-27	Mauritius	59	3844	0	19
2021-07-28	Mauritius	69	3913	0	19
2021-07-29	Mauritius	0	3913	0	19
2021-07-30	Mauritius	0	3913	0	19
2021-07-31	Mauritius	301	4214	1	20
2021-08-01	Mauritius	0	4214	0	20
2021-08-02	Mauritius	179	4393	0	20
2021-08-03	Mauritius	0	4393	0	20
2021-08-04	Mauritius	100	4493	0	20
2021-08-05	Mauritius	99	4592	0	20
2021-08-06	Mauritius	0	4592	0	20
2021-08-07	Mauritius	0	4592	0	20
2021-08-08	Mauritius	418	5010	0	20
2021-08-09	Mauritius	110	5120	1	21
2021-08-10	Mauritius	99	5219	0	21
2021-08-11	Mauritius	0	5219	0	21
2021-08-12	Mauritius	130	5349	0	21
2021-08-13	Mauritius	258	5607	0	21
2021-08-14	Mauritius	0	5607	0	21
2021-08-15	Mauritius	358	5965	0	21
2021-08-16	Mauritius	157	6122	1	22
2021-08-17	Mauritius	0	6122	0	22
2021-08-18	Mauritius	338	6460	0	22
2021-08-19	Mauritius	298	6758	0	22
2021-08-20	Mauritius	312	7070	0	22
2021-08-21	Mauritius	373	7443	0	22
2021-08-22	Mauritius	371	7814	1	23
2021-08-23	Mauritius	284	8098	2	25
2021-08-24	Mauritius	236	8334	1	26
2021-08-25	Mauritius	333	8667	1	27
2021-08-26	Mauritius	0	8667	0	27
2021-08-27	Mauritius	0	8667	0	27
2021-08-28	Mauritius	1197	9864	1	28
2021-08-29	Mauritius	332	10196	1	29
2021-08-30	Mauritius	0	10196	0	29
2021-08-31	Mauritius	480	10676	2	31
2021-09-01	Mauritius	0	10676	0	31
2021-09-02	Mauritius	505	11181	0	31
2021-09-03	Mauritius	285	11466	1	32
2021-09-04	Mauritius	278	11744	1	33
2021-09-05	Mauritius	292	12036	1	34
2021-09-06	Mauritius	0	12036	0	34
2021-09-07	Mauritius	580	12616	0	34
2021-09-08	Mauritius	167	12783	3	37
2021-09-09	Mauritius	0	12783	0	37
2021-09-10	Mauritius	331	13114	5	42
2021-09-11	Mauritius	175	13289	1	43
2021-09-12	Mauritius	0	13289	0	43
2021-09-13	Mauritius	0	13289	0	43
2021-09-14	Mauritius	493	13782	2	45
2021-09-15	Mauritius	719	14501	0	45
2021-09-16	Mauritius	608	15109	3	48
2021-09-17	Mauritius	750	15859	2	50
2021-09-18	Mauritius	824	16683	4	54
2021-09-19	Mauritius	618	17301	0	54
2021-09-20	Mauritius	541	17842	5	59
2021-09-21	Mauritius	732	18574	1	60
2021-09-22	Mauritius	711	19285	7	67
2021-09-23	Mauritius	662	19947	3	70
2021-09-24	Mauritius	683	20630	1	71
2021-09-25	Mauritius	657	21287	5	76
2021-09-26	Mauritius	436	21723	3	79
2021-09-27	Mauritius	508	22231	0	79
2021-09-28	Mauritius	737	22968	0	79
2021-09-29	Mauritius	714	23682	3	82
2021-09-30	Mauritius	626	24308	2	84
2021-10-01	Mauritius	404	24712	6	90
2021-10-02	Mauritius	566	25278	0	90
2021-10-03	Mauritius	521	25799	0	90
2021-10-04	Mauritius	384	26183	10	100
2021-10-05	Mauritius	597	26780	0	100
2021-10-06	Mauritius	573	27353	0	100
2021-10-07	Mauritius	524	27877	6	106
2021-10-08	Mauritius	482	28359	0	106
2021-10-09	Mauritius	412	28771	4	110
2021-10-10	Mauritius	392	29163	0	110
2021-10-11	Mauritius	494	29657	0	110
2021-10-12	Mauritius	686	30343	5	115
2021-10-13	Mauritius	610	30953	8	123
2021-10-14	Mauritius	673	31626	0	123
2021-10-15	Mauritius	508	32134	6	129
2021-10-16	Mauritius	465	32599	5	134
2021-10-17	Mauritius	423	33022	0	134
2021-10-18	Mauritius	493	33515	0	134
2021-10-19	Mauritius	701	34216	7	141
2021-10-20	Mauritius	706	34922	0	141
2021-10-21	Mauritius	776	35698	4	145
2021-10-22	Mauritius	615	36313	3	148
2021-10-23	Mauritius	662	36975	5	153
2021-10-24	Mauritius	665	37640	0	153
2021-10-25	Mauritius	634	38274	0	153
2021-10-26	Mauritius	971	39245	7	160
2021-10-27	Mauritius	905	40150	0	160
2021-10-28	Mauritius	1040	41190	4	164
2021-10-29	Mauritius	879	42069	2	166
2021-10-30	Mauritius	906	42975	10	176
2021-10-31	Mauritius	793	43768	0	176
2021-11-01	Mauritius	739	44507	0	176
2021-11-02	Mauritius	932	45439	18	194
2021-11-03	Mauritius	0	45439	2	196
2021-11-04	Mauritius	1312	46751	3	199
2021-11-05	Mauritius	1233	47984	0	199
2021-11-06	Mauritius	1597	49581	14	213
2021-11-07	Mauritius	1380	50961	0	213
2021-11-08	Mauritius	1662	52623	0	213
2021-11-09	Mauritius	2131	54754	9	222
2021-11-10	Mauritius	1882	56636	7	229
2021-11-11	Mauritius	1672	58308	4	233
2021-11-12	Mauritius	1596	59904	16	249
2021-11-13	Mauritius	1599	61503	7	256
2021-11-14	Mauritius	1364	62867	11	267
2021-11-15	Mauritius	1128	63995	13	280
2021-11-16	Mauritius	1994	65989	13	293
2021-11-17	Mauritius	1396	67385	11	304
2021-11-18	Mauritius	1341	68726	15	319
2021-11-19	Mauritius	1272	69998	14	333
2021-11-20	Mauritius	1195	71193	23	356
2021-11-21	Mauritius	1148	72341	16	372
2021-11-22	Mauritius	981	73322	19	391
2021-11-23	Mauritius	1346	74668	6	397
2021-11-24	Mauritius	1152	75820	25	422
2021-11-25	Mauritius	1136	76956	46	468
2021-11-26	Mauritius	1007	77963	0	468
2021-11-27	Mauritius	859	78822	0	468
2021-11-28	Mauritius	791	79613	0	468
2021-11-29	Mauritius	646	80259	59	527
2021-11-30	Mauritius	888	81147	0	527
2021-12-01	Mauritius	738	81885	41	568
2021-12-02	Mauritius	624	82509	0	568
2021-12-03	Mauritius	595	83104	26	594
2021-12-04	Mauritius	515	83619	0	594
2021-12-05	Mauritius	464	84083	0	594
2021-12-06	Mauritius	374	84457	44	638
2021-12-07	Mauritius	680	85137	14	652
2021-12-08	Mauritius	437	85574	14	666
2021-12-09	Mauritius	396	85970	0	666
2021-12-10	Mauritius	370	86340	0	666
2021-12-11	Mauritius	385	86725	0	666
2021-12-12	Mauritius	308	87033	0	666
2021-12-13	Mauritius	282	87315	53	719
2021-12-14	Mauritius	367	87682	8	727
2021-12-15	Mauritius	284	87966	5	732
2021-12-16	Mauritius	226	88192	3	735
2021-12-17	Mauritius	240	88432	6	741
2021-12-18	Mauritius	203	88635	5	746
2021-12-19	Mauritius	239	88874	0	746
2021-12-20	Mauritius	170	89044	16	762
2021-12-21	Mauritius	193	89237	0	762
2021-12-22	Mauritius	164	89401	0	762
2021-12-23	Mauritius	184	89585	0	762
2021-12-24	Mauritius	152	89737	0	762
2021-12-25	Mauritius	180	89917	0	762
2021-12-26	Mauritius	173	90090	0	762
2021-12-27	Mauritius	174	90264	0	762
2021-12-28	Mauritius	195	90459	24	786
2021-12-29	Mauritius	262	90721	0	786
2021-12-30	Mauritius	178	90899	0	786
2021-12-31	Mauritius	195	91094	0	786
2022-01-01	Mauritius	220	91314	0	786
2022-01-02	Mauritius	163	91477	0	786
2022-01-03	Mauritius	186	91663	0	786
2022-01-04	Mauritius	169	91832	12	798
2022-01-05	Mauritius	244	92076	0	798
2022-01-06	Mauritius	318	92394	0	798
2022-01-07	Mauritius	339	92733	0	798
2022-01-08	Mauritius	312	93045	0	798
2022-01-09	Mauritius	327	93372	0	798
2022-01-10	Mauritius	294	93666	0	798
2022-01-11	Mauritius	339	94005	0	798
2022-01-12	Mauritius	297	94302	0	798
2022-01-13	Mauritius	348	94650	15	813
2022-01-14	Mauritius	421	95071	0	813
2022-01-15	Mauritius	381	95452	0	813
2022-01-16	Mauritius	358	95810	0	813
2022-01-17	Mauritius	295	96105	0	813
2022-01-18	Mauritius	392	96497	0	813
2022-01-19	Mauritius	411	96908	9	822
2022-01-20	Mauritius	452	97360	0	822
2022-01-21	Mauritius	552	97912	0	822
2022-01-22	Mauritius	549	98461	0	822
2022-01-23	Mauritius	514	98975	0	822
2022-01-24	Mauritius	559	99534	0	822
2022-01-25	Mauritius	690	100224	0	822
2022-01-26	Mauritius	737	100961	0	822
2022-01-27	Mauritius	859	101820	0	822
2022-01-28	Mauritius	953	102773	0	822
2022-01-29	Mauritius	989	103762	0	822
2022-01-30	Mauritius	1040	104802	0	822
2022-01-31	Mauritius	1133	105935	0	822
2022-02-01	Mauritius	1358	107293	0	822
2022-02-02	Mauritius	1193	108486	0	822
2022-02-03	Mauritius	656	109142	0	822
2022-02-04	Mauritius	1825	110967	0	822
2022-02-05	Mauritius	1877	112844	0	822
2022-02-06	Mauritius	1726	114570	0	822
2022-02-07	Mauritius	1745	116315	19	841
2022-02-08	Mauritius	2220	118535	0	841
2022-02-09	Mauritius	2161	120696	0	841
2022-02-10	Mauritius	2049	122745	0	841
2022-02-11	Mauritius	2217	124962	0	841
2022-02-12	Mauritius	2203	127165	0	841
2022-02-13	Mauritius	2280	129445	0	841
2022-02-14	Mauritius	2398	131843	0	841
2022-02-15	Mauritius	3027	134870	0	841
2022-02-16	Mauritius	3503	138373	37	878
2022-02-17	Mauritius	3061	141434	0	878
2022-02-18	Mauritius	3054	144488	0	878
2022-02-19	Mauritius	2885	147373	0	878
2022-02-20	Mauritius	1759	149132	0	878
2022-02-21	Mauritius	1043	150175	0	878
2022-02-22	Mauritius	3351	153526	17	895
2022-02-23	Mauritius	2936	156462	0	895
2022-02-24	Mauritius	2862	159324	0	895
2022-02-25	Mauritius	2422	161746	0	895
2022-02-26	Mauritius	2155	163901	0	895
2022-02-27	Mauritius	1762	165663	0	895
2022-02-28	Mauritius	1981	167644	9	904
2022-03-01	Mauritius	2152	169796	0	904
2022-03-02	Mauritius	1923	171719	0	904
2022-03-03	Mauritius	2183	173902	0	904
2022-03-04	Mauritius	2204	176106	0	904
2022-03-05	Mauritius	1833	177939	0	904
2022-03-06	Mauritius	1707	179646	0	904
2022-03-07	Mauritius	1716	181362	30	934
2022-03-08	Mauritius	2058	183420	0	934
2022-03-09	Mauritius	1834	185254	0	934
2022-03-10	Mauritius	1534	186788	0	934
2022-03-11	Mauritius	1681	188469	0	934
2022-03-12	Mauritius	1233	189702	0	934
2022-03-13	Mauritius	1402	191104	0	934
2022-03-14	Mauritius	1454	192558	0	934
2022-03-15	Mauritius	1770	194328	0	934
2022-03-16	Mauritius	1867	196195	0	934
2022-03-17	Mauritius	1635	197830	0	934
2022-03-18	Mauritius	1607	199437	0	934
2022-03-19	Mauritius	1196	200633	0	934
2022-03-20	Mauritius	1157	201790	0	934
2022-03-21	Mauritius	1128	202918	34	968
2022-03-22	Mauritius	1310	204228	0	968
2022-03-23	Mauritius	1105	205333	0	968
2022-03-24	Mauritius	1324	206657	0	968
2022-03-25	Mauritius	1091	207748	0	968
2022-03-26	Mauritius	995	208743	0	968
2022-03-27	Mauritius	806	209549	0	968
2022-03-28	Mauritius	794	210343	0	968
2022-03-29	Mauritius	970	211313	0	968
2022-03-30	Mauritius	825	212138	0	968
2022-03-31	Mauritius	752	212890	0	968
2022-04-01	Mauritius	676	213566	0	968
2022-04-02	Mauritius	493	214059	0	968
2022-04-03	Mauritius	366	214425	0	968
2022-04-04	Mauritius	435	214860	17	985
2022-04-05	Mauritius	646	215506	0	985
2022-04-06	Mauritius	609	216115	0	985
2022-04-07	Mauritius	616	216731	0	985
2022-04-08	Mauritius	341	217072	0	985
2022-04-09	Mauritius	404	217476	0	985
2022-04-10	Mauritius	399	217875	0	985
2022-04-11	Mauritius	354	218229	5	990
2022-04-12	Mauritius	455	218684	0	990
2022-04-13	Mauritius	350	219034	0	990
2022-04-14	Mauritius	325	219359	0	990
2022-04-15	Mauritius	289	219648	0	990
2022-04-16	Mauritius	230	219878	0	990
2022-04-17	Mauritius	236	220114	0	990
2022-04-18	Mauritius	230	220344	0	990
2022-04-19	Mauritius	193	220537	0	990
2022-04-20	Mauritius	216	220753	0	990
2022-04-21	Mauritius	250	221003	0	990
2022-04-22	Mauritius	195	221198	0	990
2022-04-23	Mauritius	281	221479	0	990
2022-04-24	Mauritius	137	221616	0	990
2022-04-25	Mauritius	133	221749	2	992
2022-04-26	Mauritius	207	221956	3	995
2022-04-27	Mauritius	0	221956	0	995
2022-04-28	Mauritius	347	222303	0	995
2022-04-29	Mauritius	149	222452	0	995
2022-04-30	Mauritius	141	222593	0	995
2022-05-01	Mauritius	130	222723	1	996
2022-05-02	Mauritius	125	222848	0	996
2022-05-03	Mauritius	122	222970	0	996
2022-05-04	Mauritius	157	223127	0	996
2022-05-05	Mauritius	151	223278	0	996
2022-05-06	Mauritius	138	223416	0	996
2022-05-07	Mauritius	144	223560	0	996
2022-05-08	Mauritius	128	223688	0	996
2022-05-09	Mauritius	105	223793	0	996
2022-05-10	Mauritius	135	223928	0	996
2022-05-11	Mauritius	135	224063	0	996
2022-05-12	Mauritius	182	224245	0	996
2022-05-13	Mauritius	0	224245	0	996
2022-05-14	Mauritius	245	224490	0	996
2022-05-15	Mauritius	99	224589	0	996
2022-05-16	Mauritius	133	224722	0	996
2022-05-17	Mauritius	165	224887	0	996
2022-05-18	Mauritius	185	225072	0	996
2022-05-19	Mauritius	141	225213	0	996
2022-05-20	Mauritius	215	225428	0	996
2022-05-21	Mauritius	158	225586	0	996
2022-05-22	Mauritius	136	225722	0	996
2022-05-23	Mauritius	140	225862	0	996
2022-05-24	Mauritius	204	226066	0	996
2022-05-25	Mauritius	183	226249	0	996
2022-05-26	Mauritius	170	226419	0	996
2022-05-27	Mauritius	136	226555	0	996
2022-05-28	Mauritius	103	226658	0	996
2022-05-29	Mauritius	103	226761	0	996
2022-05-30	Mauritius	90	226851	0	996
2022-05-31	Mauritius	138	226989	2	998
2022-06-01	Mauritius	86	227075	0	998
2022-06-02	Mauritius	122	227197	0	998
2022-06-03	Mauritius	105	227302	0	998
2022-06-04	Mauritius	102	227404	0	998
2022-06-05	Mauritius	96	227500	0	998
2022-06-06	Mauritius	100	227600	2	1000
2022-06-07	Mauritius	98	227698	0	1000
2022-06-08	Mauritius	106	227804	0	1000
2022-06-09	Mauritius	114	227918	0	1000
2022-06-10	Mauritius	120	228038	0	1000
2022-06-11	Mauritius	115	228153	0	1000
2022-06-12	Mauritius	90	228243	0	1000
2022-06-13	Mauritius	124	228367	1	1001
2022-06-14	Mauritius	143	228510	0	1001
2022-06-15	Mauritius	148	228658	0	1001
2022-06-16	Mauritius	169	228827	0	1001
2022-06-17	Mauritius	178	229005	0	1001
2022-06-18	Mauritius	161	229166	0	1001
2022-06-19	Mauritius	143	229309	0	1001
2022-06-20	Mauritius	170	229479	1	1002
2022-06-21	Mauritius	157	229636	0	1002
2022-06-22	Mauritius	191	229827	0	1002
2022-06-23	Mauritius	245	230072	0	1002
2022-06-24	Mauritius	221	230293	0	1002
2022-06-25	Mauritius	230	230523	0	1002
2022-06-26	Mauritius	202	230725	0	1002
2022-06-27	Mauritius	311	231036	1	1003
2022-06-28	Mauritius	0	231036	0	1003
2022-06-29	Mauritius	0	231036	0	1003
2022-06-30	Mauritius	0	231036	0	1003
2022-07-01	Mauritius	0	231036	0	1003
2022-07-02	Mauritius	0	231036	0	1003
2022-07-03	Mauritius	0	231036	0	1003
2022-07-04	Mauritius	0	231036	0	1003
2022-07-05	Mauritius	0	231036	0	1003
2022-07-06	Mauritius	0	231036	0	1003
2022-07-07	Mauritius	0	231036	0	1003
2022-07-08	Mauritius	0	231036	0	1003
2020-01-03	Mayotte	0	0	0	0
2020-01-04	Mayotte	0	0	0	0
2020-01-05	Mayotte	0	0	0	0
2020-01-06	Mayotte	0	0	0	0
2020-01-07	Mayotte	0	0	0	0
2020-01-08	Mayotte	0	0	0	0
2020-01-09	Mayotte	0	0	0	0
2020-01-10	Mayotte	0	0	0	0
2020-01-11	Mayotte	0	0	0	0
2020-01-12	Mayotte	0	0	0	0
2020-01-13	Mayotte	0	0	0	0
2020-01-14	Mayotte	0	0	0	0
2020-01-15	Mayotte	0	0	0	0
2020-01-16	Mayotte	0	0	0	0
2020-01-17	Mayotte	0	0	0	0
2020-01-18	Mayotte	0	0	0	0
2020-01-19	Mayotte	0	0	0	0
2020-01-20	Mayotte	0	0	0	0
2020-01-21	Mayotte	0	0	0	0
2020-01-22	Mayotte	0	0	0	0
2020-01-23	Mayotte	0	0	0	0
2020-01-24	Mayotte	0	0	0	0
2020-01-25	Mayotte	0	0	0	0
2020-01-26	Mayotte	0	0	0	0
2020-01-27	Mayotte	0	0	0	0
2020-01-28	Mayotte	0	0	0	0
2020-01-29	Mayotte	0	0	0	0
2020-01-30	Mayotte	0	0	0	0
2020-01-31	Mayotte	0	0	0	0
2020-02-01	Mayotte	0	0	0	0
2020-02-02	Mayotte	0	0	0	0
2020-02-03	Mayotte	0	0	0	0
2020-02-04	Mayotte	0	0	0	0
2020-02-05	Mayotte	0	0	0	0
2020-02-06	Mayotte	0	0	0	0
2020-02-07	Mayotte	0	0	0	0
2020-02-08	Mayotte	0	0	0	0
2020-02-09	Mayotte	0	0	0	0
2020-02-10	Mayotte	0	0	0	0
2020-02-11	Mayotte	0	0	0	0
2020-02-12	Mayotte	0	0	0	0
2020-02-13	Mayotte	0	0	0	0
2020-02-14	Mayotte	0	0	0	0
2020-02-15	Mayotte	0	0	0	0
2020-02-16	Mayotte	0	0	0	0
2020-02-17	Mayotte	0	0	0	0
2020-02-18	Mayotte	0	0	0	0
2020-02-19	Mayotte	0	0	0	0
2020-02-20	Mayotte	0	0	0	0
2020-02-21	Mayotte	0	0	0	0
2020-02-22	Mayotte	0	0	0	0
2020-02-23	Mayotte	0	0	0	0
2020-02-24	Mayotte	0	0	0	0
2020-02-25	Mayotte	0	0	0	0
2020-02-26	Mayotte	0	0	0	0
2020-02-27	Mayotte	0	0	0	0
2020-02-28	Mayotte	0	0	0	0
2020-02-29	Mayotte	0	0	0	0
2020-03-01	Mayotte	0	0	0	0
2020-03-02	Mayotte	0	0	0	0
2020-03-03	Mayotte	0	0	0	0
2020-03-04	Mayotte	0	0	0	0
2020-03-05	Mayotte	0	0	0	0
2020-03-06	Mayotte	0	0	0	0
2020-03-07	Mayotte	0	0	0	0
2020-03-08	Mayotte	0	0	0	0
2020-03-09	Mayotte	0	0	0	0
2020-03-10	Mayotte	0	0	0	0
2020-03-11	Mayotte	0	0	0	0
2020-03-12	Mayotte	0	0	0	0
2020-03-13	Mayotte	0	0	0	0
2020-03-14	Mayotte	5	5	0	0
2020-03-15	Mayotte	0	5	0	0
2020-03-16	Mayotte	0	5	0	0
2020-03-17	Mayotte	0	5	0	0
2020-03-18	Mayotte	2	7	0	0
2020-03-19	Mayotte	1	8	0	0
2020-03-20	Mayotte	0	8	0	0
2020-03-21	Mayotte	3	11	0	0
2020-03-22	Mayotte	0	11	0	0
2020-03-23	Mayotte	3	14	0	0
2020-03-24	Mayotte	10	24	0	0
2020-03-25	Mayotte	6	30	0	0
2020-03-26	Mayotte	5	35	0	0
2020-03-27	Mayotte	15	50	0	0
2020-03-28	Mayotte	0	50	0	0
2020-03-29	Mayotte	0	50	0	0
2020-03-30	Mayotte	32	82	0	0
2020-03-31	Mayotte	0	82	0	0
2020-04-01	Mayotte	19	101	0	0
2020-04-02	Mayotte	15	116	2	2
2020-04-03	Mayotte	12	128	0	2
2020-04-04	Mayotte	0	128	0	2
2020-04-05	Mayotte	19	147	0	2
2020-04-06	Mayotte	0	147	0	2
2020-04-07	Mayotte	17	164	0	2
2020-04-08	Mayotte	20	184	0	2
2020-04-09	Mayotte	2	186	0	2
2020-04-10	Mayotte	5	191	0	2
2020-04-11	Mayotte	0	191	0	2
2020-04-12	Mayotte	0	191	0	2
2020-04-13	Mayotte	16	207	1	3
2020-04-14	Mayotte	0	207	0	3
2020-04-15	Mayotte	10	217	0	3
2020-04-16	Mayotte	4	221	0	3
2020-04-17	Mayotte	12	233	0	3
2020-04-18	Mayotte	12	245	1	4
2020-04-19	Mayotte	0	245	0	4
2020-04-20	Mayotte	39	284	0	4
2020-04-21	Mayotte	0	284	0	4
2020-04-22	Mayotte	27	311	0	4
2020-04-23	Mayotte	15	326	0	4
2020-04-24	Mayotte	13	339	0	4
2020-04-25	Mayotte	15	354	0	4
2020-04-26	Mayotte	0	354	0	4
2020-04-27	Mayotte	47	401	0	4
2020-04-28	Mayotte	32	433	0	4
2020-04-29	Mayotte	27	460	0	4
2020-04-30	Mayotte	0	460	0	4
2020-05-01	Mayotte	79	539	0	4
2020-05-02	Mayotte	0	539	0	4
2020-05-03	Mayotte	57	596	2	6
2020-05-04	Mayotte	54	650	0	6
2020-05-05	Mayotte	36	686	0	6
2020-05-06	Mayotte	53	739	3	9
2020-05-07	Mayotte	0	739	0	9
2020-05-08	Mayotte	115	854	1	10
2020-05-09	Mayotte	36	890	1	11
2020-05-10	Mayotte	0	890	0	11
2020-05-11	Mayotte	133	1023	0	11
2020-05-12	Mayotte	38	1061	1	12
2020-05-13	Mayotte	34	1095	0	12
2020-05-14	Mayotte	48	1143	2	14
2020-05-15	Mayotte	67	1210	2	16
2020-05-16	Mayotte	48	1258	0	16
2020-05-17	Mayotte	0	1258	0	16
2020-05-18	Mayotte	84	1342	2	18
2020-05-19	Mayotte	28	1370	0	18
2020-05-20	Mayotte	49	1419	1	19
2020-05-21	Mayotte	56	1475	0	19
2020-05-22	Mayotte	19	1494	0	19
2020-05-23	Mayotte	27	1521	0	19
2020-05-24	Mayotte	0	1521	0	19
2020-05-25	Mayotte	66	1587	1	20
2020-05-26	Mayotte	22	1609	0	20
2020-05-27	Mayotte	25	1634	0	20
2020-05-28	Mayotte	11	1645	0	20
2020-05-29	Mayotte	25	1670	1	21
2020-05-30	Mayotte	29	1699	0	21
2020-05-31	Mayotte	44	1743	0	21
2020-06-01	Mayotte	128	1871	2	23
2020-06-02	Mayotte	63	1934	1	24
2020-06-03	Mayotte	52	1986	0	24
2020-06-04	Mayotte	7	1993	0	24
2020-06-05	Mayotte	65	2058	1	25
2020-06-06	Mayotte	21	2079	0	25
2020-06-07	Mayotte	0	2079	0	25
2020-06-08	Mayotte	0	2079	0	25
2020-06-09	Mayotte	72	2151	1	26
2020-06-10	Mayotte	24	2175	2	28
2020-06-11	Mayotte	31	2206	0	28
2020-06-12	Mayotte	34	2240	0	28
2020-06-13	Mayotte	28	2268	0	28
2020-06-14	Mayotte	14	2282	1	29
2020-06-15	Mayotte	0	2282	0	29
2020-06-16	Mayotte	28	2310	-1	28
2020-06-17	Mayotte	23	2333	1	29
2020-06-18	Mayotte	12	2345	0	29
2020-06-19	Mayotte	38	2383	0	29
2020-06-20	Mayotte	11	2394	0	29
2020-06-21	Mayotte	10	2404	2	31
2020-06-22	Mayotte	0	2404	0	31
2020-06-23	Mayotte	30	2434	1	32
2020-06-24	Mayotte	18	2452	0	32
2020-06-25	Mayotte	15	2467	2	34
2020-06-26	Mayotte	41	2508	0	34
2020-06-27	Mayotte	18	2526	0	34
2020-06-28	Mayotte	14	2540	1	35
2020-06-29	Mayotte	0	2540	0	35
2020-06-30	Mayotte	63	2603	0	35
2020-07-01	Mayotte	0	2603	0	35
2020-07-02	Mayotte	40	2643	0	35
2020-07-03	Mayotte	0	2643	0	35
2020-07-04	Mayotte	18	2661	1	36
2020-07-05	Mayotte	7	2668	0	36
2020-07-06	Mayotte	0	2668	0	36
2020-07-07	Mayotte	11	2679	0	36
2020-07-08	Mayotte	9	2688	0	36
2020-07-09	Mayotte	0	2688	0	36
2020-07-10	Mayotte	14	2702	1	37
2020-07-11	Mayotte	9	2711	0	37
2020-07-12	Mayotte	0	2711	0	37
2020-07-13	Mayotte	0	2711	0	37
2020-07-14	Mayotte	13	2724	0	37
2020-07-15	Mayotte	0	2724	0	37
2020-07-16	Mayotte	19	2743	0	37
2020-07-17	Mayotte	39	2782	0	37
2020-07-18	Mayotte	0	2782	0	37
2020-07-19	Mayotte	0	2782	0	37
2020-07-20	Mayotte	0	2782	0	37
2020-07-21	Mayotte	26	2808	1	38
2020-07-22	Mayotte	16	2824	0	38
2020-07-23	Mayotte	15	2839	0	38
2020-07-24	Mayotte	23	2862	0	38
2020-07-25	Mayotte	11	2873	0	38
2020-07-26	Mayotte	0	2873	0	38
2020-07-27	Mayotte	0	2873	0	38
2020-07-28	Mayotte	27	2900	0	38
2020-07-29	Mayotte	5	2905	1	39
2020-07-30	Mayotte	0	2905	0	39
2020-07-31	Mayotte	57	2962	0	39
2020-08-01	Mayotte	0	2962	0	39
2020-08-02	Mayotte	0	2962	0	39
2020-08-03	Mayotte	0	2962	0	39
2020-08-04	Mayotte	46	3008	0	39
2020-08-05	Mayotte	15	3023	0	39
2020-08-06	Mayotte	8	3031	0	39
2020-08-07	Mayotte	11	3042	0	39
2020-08-08	Mayotte	26	3068	0	39
2020-08-09	Mayotte	0	3068	0	39
2020-08-10	Mayotte	0	3068	0	39
2020-08-11	Mayotte	0	3068	0	39
2020-08-12	Mayotte	23	3091	0	39
2020-08-13	Mayotte	0	3091	0	39
2020-08-14	Mayotte	28	3119	0	39
2020-08-15	Mayotte	0	3119	0	39
2020-08-16	Mayotte	0	3119	0	39
2020-08-17	Mayotte	0	3119	0	39
2020-08-18	Mayotte	41	3160	0	39
2020-08-19	Mayotte	0	3160	0	39
2020-08-20	Mayotte	0	3160	0	39
2020-08-21	Mayotte	0	3160	0	39
2020-08-22	Mayotte	77	3237	0	39
2020-08-23	Mayotte	0	3237	0	39
2020-08-24	Mayotte	0	3237	0	39
2020-08-25	Mayotte	0	3237	0	39
2020-08-26	Mayotte	0	3237	0	39
2020-08-27	Mayotte	0	3237	0	39
2020-08-28	Mayotte	64	3301	1	40
2020-08-29	Mayotte	0	3301	0	40
2020-08-30	Mayotte	0	3301	0	40
2020-08-31	Mayotte	0	3301	0	40
2020-09-01	Mayotte	0	3301	0	40
2020-09-02	Mayotte	0	3301	0	40
2020-09-03	Mayotte	0	3301	0	40
2020-09-04	Mayotte	73	3374	0	40
2020-09-05	Mayotte	0	3374	0	40
2020-09-06	Mayotte	0	3374	0	40
2020-09-07	Mayotte	0	3374	0	40
2020-09-08	Mayotte	0	3374	0	40
2020-09-09	Mayotte	0	3374	0	40
2020-09-10	Mayotte	0	3374	0	40
2020-09-11	Mayotte	0	3374	0	40
2020-09-12	Mayotte	0	3374	0	40
2020-09-13	Mayotte	0	3374	0	40
2020-09-14	Mayotte	0	3374	0	40
2020-09-15	Mayotte	167	3541	0	40
2020-09-16	Mayotte	0	3541	0	40
2020-09-17	Mayotte	0	3541	0	40
2020-09-18	Mayotte	0	3541	0	40
2020-09-19	Mayotte	0	3541	0	40
2020-09-20	Mayotte	0	3541	0	40
2020-09-21	Mayotte	0	3541	0	40
2020-09-22	Mayotte	0	3541	0	40
2020-09-23	Mayotte	0	3541	0	40
2020-09-24	Mayotte	0	3541	0	40
2020-09-25	Mayotte	0	3541	0	40
2020-09-26	Mayotte	0	3541	0	40
2020-09-27	Mayotte	0	3541	0	40
2020-09-28	Mayotte	0	3541	0	40
2020-09-29	Mayotte	0	3541	0	40
2020-09-30	Mayotte	238	3779	2	42
2020-10-01	Mayotte	0	3779	0	42
2020-10-02	Mayotte	0	3779	0	42
2020-10-03	Mayotte	0	3779	0	42
2020-10-04	Mayotte	0	3779	0	42
2020-10-05	Mayotte	0	3779	0	42
2020-10-06	Mayotte	113	3892	0	42
2020-10-07	Mayotte	0	3892	0	42
2020-10-08	Mayotte	0	3892	0	42
2020-10-09	Mayotte	0	3892	0	42
2020-10-10	Mayotte	97	3989	1	43
2020-10-11	Mayotte	0	3989	0	43
2020-10-12	Mayotte	0	3989	0	43
2020-10-13	Mayotte	41	4030	0	43
2020-10-14	Mayotte	0	4030	0	43
2020-10-15	Mayotte	0	4030	0	43
2020-10-16	Mayotte	0	4030	0	43
2020-10-17	Mayotte	0	4030	0	43
2020-10-18	Mayotte	0	4030	0	43
2020-10-19	Mayotte	0	4030	0	43
2020-10-20	Mayotte	129	4159	0	43
2020-10-21	Mayotte	44	4203	1	44
2020-10-22	Mayotte	0	4203	0	44
2020-10-23	Mayotte	0	4203	0	44
2020-10-24	Mayotte	73	4276	0	44
2020-10-25	Mayotte	0	4276	0	44
2020-10-26	Mayotte	0	4276	0	44
2020-10-27	Mayotte	45	4321	0	44
2020-10-28	Mayotte	0	4321	0	44
2020-10-29	Mayotte	45	4366	0	44
2020-10-30	Mayotte	0	4366	0	44
2020-10-31	Mayotte	0	4366	0	44
2020-11-01	Mayotte	0	4366	0	44
2020-11-02	Mayotte	0	4366	0	44
2020-11-03	Mayotte	123	4489	1	45
2020-11-04	Mayotte	35	4524	0	45
2020-11-05	Mayotte	26	4550	0	45
2020-11-06	Mayotte	0	4550	0	45
2020-11-07	Mayotte	0	4550	0	45
2020-11-08	Mayotte	0	4550	0	45
2020-11-09	Mayotte	0	4550	0	45
2020-11-10	Mayotte	265	4815	1	46
2020-11-11	Mayotte	0	4815	0	46
2020-11-12	Mayotte	0	4815	0	46
2020-11-13	Mayotte	106	4921	0	46
2020-11-14	Mayotte	0	4921	0	46
2020-11-15	Mayotte	0	4921	0	46
2020-11-16	Mayotte	22	4943	0	46
2020-11-17	Mayotte	0	4943	0	46
2020-11-18	Mayotte	0	4943	0	46
2020-11-19	Mayotte	93	5036	2	48
2020-11-20	Mayotte	0	5036	0	48
2020-11-21	Mayotte	0	5036	0	48
2020-11-22	Mayotte	0	5036	0	48
2020-11-23	Mayotte	0	5036	0	48
2020-11-24	Mayotte	86	5122	1	49
2020-11-25	Mayotte	0	5122	0	49
2020-11-26	Mayotte	59	5181	0	49
2020-11-27	Mayotte	0	5181	0	49
2020-11-28	Mayotte	0	5181	0	49
2020-11-29	Mayotte	0	5181	0	49
2020-11-30	Mayotte	0	5181	0	49
2020-12-01	Mayotte	0	5181	0	49
2020-12-02	Mayotte	0	5181	0	49
2020-12-03	Mayotte	0	5181	0	49
2020-12-04	Mayotte	0	5181	0	49
2020-12-05	Mayotte	0	5181	0	49
2020-12-06	Mayotte	0	5181	0	49
2020-12-07	Mayotte	0	5181	0	49
2020-12-08	Mayotte	0	5181	0	49
2020-12-09	Mayotte	0	5181	0	49
2020-12-10	Mayotte	318	5499	2	51
2020-12-11	Mayotte	0	5499	0	51
2020-12-12	Mayotte	52	5551	1	52
2020-12-13	Mayotte	0	5551	0	52
2020-12-14	Mayotte	0	5551	0	52
2020-12-15	Mayotte	65	5616	1	53
2020-12-16	Mayotte	0	5616	0	53
2020-12-17	Mayotte	0	5616	0	53
2020-12-18	Mayotte	92	5708	0	53
2020-12-19	Mayotte	0	5708	0	53
2020-12-20	Mayotte	0	5708	0	53
2020-12-21	Mayotte	0	5708	0	53
2020-12-22	Mayotte	0	5708	0	53
2020-12-23	Mayotte	59	5767	1	54
2020-12-24	Mayotte	0	5767	0	54
2020-12-25	Mayotte	0	5767	0	54
2020-12-26	Mayotte	0	5767	0	54
2020-12-27	Mayotte	0	5767	0	54
2020-12-28	Mayotte	0	5767	0	54
2020-12-29	Mayotte	123	5890	1	55
2020-12-30	Mayotte	0	5890	0	55
2020-12-31	Mayotte	0	5890	0	55
2021-01-01	Mayotte	0	5890	0	55
2021-01-02	Mayotte	0	5890	0	55
2021-01-03	Mayotte	0	5890	0	55
2021-01-04	Mayotte	0	5890	0	55
2021-01-05	Mayotte	155	6045	1	56
2021-01-06	Mayotte	0	6045	0	56
2021-01-07	Mayotte	0	6045	0	56
2021-01-08	Mayotte	0	6045	0	56
2021-01-09	Mayotte	187	6232	0	56
2021-01-10	Mayotte	0	6232	0	56
2021-01-11	Mayotte	23	6255	0	56
2021-01-12	Mayotte	0	6255	0	56
2021-01-13	Mayotte	0	6255	0	56
2021-01-14	Mayotte	0	6255	0	56
2021-01-15	Mayotte	356	6611	2	58
2021-01-16	Mayotte	0	6611	0	58
2021-01-17	Mayotte	0	6611	0	58
2021-01-18	Mayotte	0	6611	0	58
2021-01-19	Mayotte	178	6789	0	58
2021-01-20	Mayotte	129	6918	0	58
2021-01-21	Mayotte	63	6981	0	58
2021-01-22	Mayotte	177	7158	0	58
2021-01-23	Mayotte	92	7250	0	58
2021-01-24	Mayotte	294	7544	1	59
2021-01-25	Mayotte	0	7544	0	59
2021-01-26	Mayotte	46	7590	0	59
2021-01-27	Mayotte	0	7590	0	59
2021-01-28	Mayotte	294	7884	1	60
2021-01-29	Mayotte	347	8231	1	61
2021-01-30	Mayotte	0	8231	0	61
2021-01-31	Mayotte	0	8231	0	61
2021-02-01	Mayotte	0	8231	0	61
2021-02-02	Mayotte	357	8588	0	61
2021-02-03	Mayotte	415	9003	0	61
2021-02-04	Mayotte	289	9292	1	62
2021-02-05	Mayotte	254	9546	1	63
2021-02-06	Mayotte	1209	10755	1	64
2021-02-07	Mayotte	0	10755	0	64
2021-02-08	Mayotte	0	10755	0	64
2021-02-09	Mayotte	392	11147	1	65
2021-02-10	Mayotte	300	11447	3	68
2021-02-11	Mayotte	336	11783	1	69
2021-02-12	Mayotte	657	12440	3	72
2021-02-13	Mayotte	262	12702	0	72
2021-02-14	Mayotte	833	13535	6	78
2021-02-15	Mayotte	0	13535	0	78
2021-02-16	Mayotte	135	13670	3	81
2021-02-17	Mayotte	367	14037	4	85
2021-02-18	Mayotte	444	14481	0	85
2021-02-19	Mayotte	11	14492	4	89
2021-02-20	Mayotte	873	15365	3	92
2021-02-21	Mayotte	427	15792	0	92
2021-02-22	Mayotte	0	15792	0	92
2021-02-23	Mayotte	557	16349	3	95
2021-02-24	Mayotte	289	16638	3	98
2021-02-25	Mayotte	0	16638	0	98
2021-02-26	Mayotte	223	16861	4	102
2021-02-27	Mayotte	0	16861	0	102
2021-02-28	Mayotte	0	16861	0	102
2021-03-01	Mayotte	739	17600	8	110
2021-03-02	Mayotte	0	17600	0	110
2021-03-03	Mayotte	0	17600	0	110
2021-03-04	Mayotte	0	17600	0	110
2021-03-05	Mayotte	540	18140	15	125
2021-03-06	Mayotte	0	18140	0	125
2021-03-07	Mayotte	0	18140	0	125
2021-03-08	Mayotte	175	18315	3	128
2021-03-09	Mayotte	98	18413	1	129
2021-03-10	Mayotte	0	18413	0	129
2021-03-11	Mayotte	191	18604	0	129
2021-03-12	Mayotte	0	18604	0	129
2021-03-13	Mayotte	38	18642	0	129
2021-03-14	Mayotte	0	18642	0	129
2021-03-15	Mayotte	203	18845	8	137
2021-03-16	Mayotte	0	18845	0	137
2021-03-17	Mayotte	0	18845	0	137
2021-03-18	Mayotte	77	18922	5	142
2021-03-19	Mayotte	62	18984	0	142
2021-03-20	Mayotte	22	19006	9	151
2021-03-21	Mayotte	0	19006	0	151
2021-03-22	Mayotte	0	19006	0	151
2021-03-23	Mayotte	0	19006	0	151
2021-03-24	Mayotte	218	19224	3	154
2021-03-25	Mayotte	0	19224	0	154
2021-03-26	Mayotte	82	19306	0	154
2021-03-27	Mayotte	0	19306	0	154
2021-03-28	Mayotte	0	19306	0	154
2021-03-29	Mayotte	0	19306	0	154
2021-03-30	Mayotte	0	19306	0	154
2021-03-31	Mayotte	102	19408	7	161
2021-04-01	Mayotte	0	19408	0	161
2021-04-02	Mayotte	0	19408	0	161
2021-04-03	Mayotte	82	19490	1	162
2021-04-04	Mayotte	0	19490	0	162
2021-04-05	Mayotte	0	19490	0	162
2021-04-06	Mayotte	0	19490	0	162
2021-04-07	Mayotte	0	19490	5	167
2021-04-08	Mayotte	0	19490	0	167
2021-04-09	Mayotte	153	19643	0	167
2021-04-10	Mayotte	0	19643	0	167
2021-04-11	Mayotte	0	19643	0	167
2021-04-12	Mayotte	0	19643	0	167
2021-04-13	Mayotte	63	19706	0	167
2021-04-14	Mayotte	0	19706	0	167
2021-04-15	Mayotte	51	19757	1	168
2021-04-16	Mayotte	32	19789	0	168
2021-04-17	Mayotte	0	19789	0	168
2021-04-18	Mayotte	0	19789	0	168
2021-04-19	Mayotte	0	19789	0	168
2021-04-20	Mayotte	60	19849	1	169
2021-04-21	Mayotte	47	19896	0	169
2021-04-22	Mayotte	0	19896	0	169
2021-04-23	Mayotte	0	19896	0	169
2021-04-24	Mayotte	0	19896	0	169
2021-04-25	Mayotte	0	19896	0	169
2021-04-26	Mayotte	0	19896	0	169
2021-04-27	Mayotte	0	19896	0	169
2021-04-28	Mayotte	159	20055	1	170
2021-04-29	Mayotte	0	20055	0	170
2021-04-30	Mayotte	0	20055	0	170
2021-05-01	Mayotte	39	20094	0	170
2021-05-02	Mayotte	0	20094	0	170
2021-05-03	Mayotte	0	20094	0	170
2021-05-04	Mayotte	0	20094	0	170
2021-05-05	Mayotte	0	20094	0	170
2021-05-06	Mayotte	40	20134	0	170
2021-05-07	Mayotte	0	20134	0	170
2021-05-08	Mayotte	0	20134	0	170
2021-05-09	Mayotte	0	20134	0	170
2021-05-10	Mayotte	0	20134	0	170
2021-05-11	Mayotte	0	20134	0	170
2021-05-12	Mayotte	42	20176	1	171
2021-05-13	Mayotte	0	20176	0	171
2021-05-14	Mayotte	0	20176	0	171
2021-05-15	Mayotte	0	20176	0	171
2021-05-16	Mayotte	0	20176	0	171
2021-05-17	Mayotte	0	20176	0	171
2021-05-18	Mayotte	0	20176	0	171
2021-05-19	Mayotte	0	20176	0	171
2021-05-20	Mayotte	0	20176	0	171
2021-05-21	Mayotte	0	20176	0	171
2021-05-22	Mayotte	-875	19301	0	171
2021-05-23	Mayotte	0	19301	0	171
2021-05-24	Mayotte	0	19301	0	171
2021-05-25	Mayotte	0	19301	0	171
2021-05-26	Mayotte	0	19301	0	171
2021-05-27	Mayotte	0	19301	0	171
2021-05-28	Mayotte	0	19301	0	171
2021-05-29	Mayotte	24	19325	2	173
2021-05-30	Mayotte	0	19325	0	173
2021-05-31	Mayotte	0	19325	0	173
2021-06-01	Mayotte	0	19325	0	173
2021-06-02	Mayotte	0	19325	0	173
2021-06-03	Mayotte	8	19333	0	173
2021-06-04	Mayotte	14	19347	0	173
2021-06-05	Mayotte	0	19347	0	173
2021-06-06	Mayotte	0	19347	0	173
2021-06-07	Mayotte	0	19347	0	173
2021-06-08	Mayotte	8	19355	0	173
2021-06-09	Mayotte	0	19355	0	173
2021-06-10	Mayotte	0	19355	0	173
2021-06-11	Mayotte	0	19355	0	173
2021-06-12	Mayotte	18	19373	0	173
2021-06-13	Mayotte	0	19373	0	173
2021-06-14	Mayotte	5	19378	0	173
2021-06-15	Mayotte	0	19378	0	173
2021-06-16	Mayotte	0	19378	0	173
2021-06-17	Mayotte	0	19378	0	173
2021-06-18	Mayotte	11	19389	1	174
2021-06-19	Mayotte	0	19389	0	174
2021-06-20	Mayotte	0	19389	0	174
2021-06-21	Mayotte	0	19389	0	174
2021-06-22	Mayotte	0	19389	0	174
2021-06-23	Mayotte	13	19402	0	174
2021-06-24	Mayotte	0	19402	0	174
2021-06-25	Mayotte	3	19405	0	174
2021-06-26	Mayotte	0	19405	0	174
2021-06-27	Mayotte	0	19405	0	174
2021-06-28	Mayotte	7	19412	0	174
2021-06-29	Mayotte	0	19412	0	174
2021-06-30	Mayotte	0	19412	0	174
2021-07-01	Mayotte	0	19412	0	174
2021-07-02	Mayotte	0	19412	0	174
2021-07-03	Mayotte	0	19412	0	174
2021-07-04	Mayotte	0	19412	0	174
2021-07-05	Mayotte	0	19412	0	174
2021-07-06	Mayotte	0	19412	0	174
2021-07-07	Mayotte	13	19425	0	174
2021-07-08	Mayotte	0	19425	0	174
2021-07-09	Mayotte	0	19425	0	174
2021-07-10	Mayotte	0	19425	0	174
2021-07-11	Mayotte	0	19425	0	174
2021-07-12	Mayotte	25	19450	0	174
2021-07-13	Mayotte	0	19450	0	174
2021-07-14	Mayotte	0	19450	0	174
2021-07-15	Mayotte	0	19450	0	174
2021-07-16	Mayotte	1	19451	0	174
2021-07-17	Mayotte	0	19451	0	174
2021-07-18	Mayotte	0	19451	0	174
2021-07-19	Mayotte	9	19460	0	174
2021-07-20	Mayotte	0	19460	0	174
2021-07-21	Mayotte	0	19460	0	174
2021-07-22	Mayotte	0	19460	0	174
2021-07-23	Mayotte	5	19465	0	174
2021-07-24	Mayotte	0	19465	0	174
2021-07-25	Mayotte	0	19465	0	174
2021-07-26	Mayotte	9	19474	0	174
2021-07-27	Mayotte	0	19474	0	174
2021-07-28	Mayotte	0	19474	0	174
2021-07-29	Mayotte	0	19474	0	174
2021-07-30	Mayotte	20	19494	0	174
2021-07-31	Mayotte	0	19494	0	174
2021-08-01	Mayotte	0	19494	0	174
2021-08-02	Mayotte	0	19494	0	174
2021-08-03	Mayotte	9	19503	0	174
2021-08-04	Mayotte	0	19503	0	174
2021-08-05	Mayotte	15	19518	0	174
2021-08-06	Mayotte	0	19518	0	174
2021-08-07	Mayotte	0	19518	0	174
2021-08-08	Mayotte	0	19518	0	174
2021-08-09	Mayotte	28	19546	1	175
2021-08-10	Mayotte	0	19546	0	175
2021-08-11	Mayotte	0	19546	0	175
2021-08-12	Mayotte	0	19546	0	175
2021-08-13	Mayotte	21	19567	0	175
2021-08-14	Mayotte	0	19567	0	175
2021-08-15	Mayotte	0	19567	0	175
2021-08-16	Mayotte	47	19614	0	175
2021-08-17	Mayotte	0	19614	0	175
2021-08-18	Mayotte	11	19625	0	175
2021-08-19	Mayotte	23	19648	0	175
2021-08-20	Mayotte	16	19664	0	175
2021-08-21	Mayotte	0	19664	0	175
2021-08-22	Mayotte	0	19664	0	175
2021-08-23	Mayotte	18	19682	0	175
2021-08-24	Mayotte	16	19698	0	175
2021-08-25	Mayotte	19	19717	0	175
2021-08-26	Mayotte	9	19726	0	175
2021-08-27	Mayotte	13	19739	0	175
2021-08-28	Mayotte	0	19739	0	175
2021-08-29	Mayotte	0	19739	0	175
2021-08-30	Mayotte	41	19780	0	175
2021-08-31	Mayotte	24	19804	0	175
2021-09-01	Mayotte	23	19827	0	175
2021-09-02	Mayotte	0	19827	0	175
2021-09-03	Mayotte	48	19875	0	175
2021-09-04	Mayotte	0	19875	0	175
2021-09-05	Mayotte	0	19875	0	175
2021-09-06	Mayotte	50	19925	0	175
2021-09-07	Mayotte	0	19925	0	175
2021-09-08	Mayotte	22	19947	0	175
2021-09-09	Mayotte	0	19947	0	175
2021-09-10	Mayotte	68	20015	0	175
2021-09-11	Mayotte	0	20015	0	175
2021-09-12	Mayotte	0	20015	0	175
2021-09-13	Mayotte	26	20041	0	175
2021-09-14	Mayotte	26	20067	1	176
2021-09-15	Mayotte	0	20067	0	176
2021-09-16	Mayotte	0	20067	0	176
2021-09-17	Mayotte	40	20107	0	176
2021-09-18	Mayotte	0	20107	0	176
2021-09-19	Mayotte	0	20107	0	176
2021-09-20	Mayotte	0	20107	0	176
2021-09-21	Mayotte	72	20179	0	176
2021-09-22	Mayotte	19	20198	0	176
2021-09-23	Mayotte	7	20205	1	177
2021-09-24	Mayotte	0	20205	0	177
2021-09-25	Mayotte	14	20219	1	178
2021-09-26	Mayotte	0	20219	0	178
2021-09-27	Mayotte	23	20242	0	178
2021-09-28	Mayotte	0	20242	0	178
2021-09-29	Mayotte	32	20274	0	178
2021-09-30	Mayotte	0	20274	0	178
2021-10-01	Mayotte	0	20274	0	178
2021-10-02	Mayotte	49	20323	2	180
2021-10-03	Mayotte	0	20323	0	180
2021-10-04	Mayotte	0	20323	0	180
2021-10-05	Mayotte	14	20337	0	180
2021-10-06	Mayotte	36	20373	0	180
2021-10-07	Mayotte	0	20373	0	180
2021-10-08	Mayotte	12	20385	0	180
2021-10-09	Mayotte	0	20385	0	180
2021-10-10	Mayotte	0	20385	0	180
2021-10-11	Mayotte	0	20385	0	180
2021-10-12	Mayotte	12	20397	0	180
2021-10-13	Mayotte	25	20422	1	181
2021-10-14	Mayotte	0	20422	0	181
2021-10-15	Mayotte	17	20439	0	181
2021-10-16	Mayotte	0	20439	0	181
2021-10-17	Mayotte	0	20439	0	181
2021-10-18	Mayotte	0	20439	0	181
2021-10-19	Mayotte	0	20439	0	181
2021-10-20	Mayotte	25	20464	1	182
2021-10-21	Mayotte	0	20464	0	182
2021-10-22	Mayotte	21	20485	0	182
2021-10-23	Mayotte	0	20485	0	182
2021-10-24	Mayotte	0	20485	0	182
2021-10-25	Mayotte	12	20497	0	182
2021-10-26	Mayotte	0	20497	0	182
2021-10-27	Mayotte	0	20497	0	182
2021-10-28	Mayotte	0	20497	0	182
2021-10-29	Mayotte	58	20555	3	185
2021-10-30	Mayotte	0	20555	0	185
2021-10-31	Mayotte	0	20555	0	185
2021-11-01	Mayotte	0	20555	0	185
2021-11-02	Mayotte	32	20587	0	185
2021-11-03	Mayotte	25	20612	0	185
2021-11-04	Mayotte	0	20612	0	185
2021-11-05	Mayotte	39	20651	0	185
2021-11-06	Mayotte	0	20651	0	185
2021-11-07	Mayotte	0	20651	0	185
2021-11-08	Mayotte	58	20709	0	185
2021-11-09	Mayotte	0	20709	0	185
2021-11-10	Mayotte	42	20751	0	185
2021-11-11	Mayotte	0	20751	0	185
2021-11-12	Mayotte	18	20769	0	185
2021-11-13	Mayotte	0	20769	0	185
2021-11-14	Mayotte	0	20769	0	185
2021-11-15	Mayotte	21	20790	0	185
2021-11-16	Mayotte	0	20790	0	185
2021-11-17	Mayotte	0	20790	0	185
2021-11-18	Mayotte	47	20837	0	185
2021-11-19	Mayotte	23	20860	0	185
2021-11-20	Mayotte	0	20860	0	185
2021-11-21	Mayotte	0	20860	0	185
2021-11-22	Mayotte	0	20860	0	185
2021-11-23	Mayotte	0	20860	0	185
2021-11-24	Mayotte	54	20914	0	185
2021-11-25	Mayotte	0	20914	0	185
2021-11-26	Mayotte	24	20938	0	185
2021-11-27	Mayotte	0	20938	0	185
2021-11-28	Mayotte	0	20938	0	185
2021-11-29	Mayotte	0	20938	0	185
2021-11-30	Mayotte	35	20973	0	185
2021-12-01	Mayotte	0	20973	0	185
2021-12-02	Mayotte	0	20973	0	185
2021-12-03	Mayotte	0	20973	0	185
2021-12-04	Mayotte	0	20973	0	185
2021-12-05	Mayotte	0	20973	0	185
2021-12-06	Mayotte	30	21003	0	185
2021-12-07	Mayotte	40	21043	0	185
2021-12-08	Mayotte	0	21043	0	185
2021-12-09	Mayotte	0	21043	0	185
2021-12-10	Mayotte	45	21088	0	185
2021-12-11	Mayotte	0	21088	0	185
2021-12-12	Mayotte	0	21088	0	185
2021-12-13	Mayotte	0	21088	0	185
2021-12-14	Mayotte	41	21129	0	185
2021-12-15	Mayotte	10	21139	0	185
2021-12-16	Mayotte	0	21139	0	185
2021-12-17	Mayotte	41	21180	0	185
2021-12-18	Mayotte	0	21180	0	185
2021-12-19	Mayotte	0	21180	0	185
2021-12-20	Mayotte	0	21180	0	185
2021-12-21	Mayotte	63	21243	0	185
2021-12-22	Mayotte	0	21243	0	185
2021-12-23	Mayotte	45	21288	0	185
2021-12-24	Mayotte	0	21288	0	185
2021-12-25	Mayotte	0	21288	0	185
2021-12-26	Mayotte	0	21288	0	185
2021-12-27	Mayotte	0	21288	0	185
2021-12-28	Mayotte	218	21506	0	185
2021-12-29	Mayotte	405	21911	0	185
2021-12-30	Mayotte	0	21911	0	185
2021-12-31	Mayotte	0	21911	0	185
2022-01-01	Mayotte	0	21911	0	185
2022-01-02	Mayotte	0	21911	0	185
2022-01-03	Mayotte	0	21911	0	185
2022-01-04	Mayotte	2760	24671	1	186
2022-01-05	Mayotte	0	24671	0	186
2022-01-06	Mayotte	0	24671	0	186
2022-01-07	Mayotte	0	24671	0	186
2022-01-08	Mayotte	0	24671	0	186
2022-01-09	Mayotte	0	24671	0	186
2022-01-10	Mayotte	6040	30711	0	186
2022-01-11	Mayotte	769	31480	0	186
2022-01-12	Mayotte	1042	32522	0	186
2022-01-13	Mayotte	0	32522	0	186
2022-01-14	Mayotte	1235	33757	0	186
2022-01-15	Mayotte	0	33757	0	186
2022-01-16	Mayotte	0	33757	0	186
2022-01-17	Mayotte	0	33757	0	186
2022-01-18	Mayotte	1146	34903	0	186
2022-01-19	Mayotte	286	35189	0	186
2022-01-20	Mayotte	0	35189	0	186
2022-01-21	Mayotte	502	35691	1	187
2022-01-22	Mayotte	0	35691	0	187
2022-01-23	Mayotte	0	35691	0	187
2022-01-24	Mayotte	275	35966	0	187
2022-01-25	Mayotte	0	35966	0	187
2022-01-26	Mayotte	200	36166	0	187
2022-01-27	Mayotte	59	36225	0	187
2022-01-28	Mayotte	57	36282	0	187
2022-01-29	Mayotte	0	36282	0	187
2022-01-30	Mayotte	0	36282	0	187
2022-01-31	Mayotte	0	36282	0	187
2022-02-01	Mayotte	79	36361	0	187
2022-02-02	Mayotte	75	36436	0	187
2022-02-03	Mayotte	0	36436	0	187
2022-02-04	Mayotte	38	36474	0	187
2022-02-05	Mayotte	0	36474	0	187
2022-02-06	Mayotte	0	36474	0	187
2022-02-07	Mayotte	0	36474	0	187
2022-02-08	Mayotte	43	36517	0	187
2022-02-09	Mayotte	39	36556	0	187
2022-02-10	Mayotte	0	36556	0	187
2022-02-11	Mayotte	16	36572	0	187
2022-02-12	Mayotte	0	36572	0	187
2022-02-13	Mayotte	0	36572	0	187
2022-02-14	Mayotte	0	36572	0	187
2022-02-15	Mayotte	0	36572	0	187
2022-02-16	Mayotte	0	36572	0	187
2022-02-17	Mayotte	0	36572	0	187
2022-02-18	Mayotte	0	36572	0	187
2022-02-19	Mayotte	0	36572	0	187
2022-02-20	Mayotte	0	36572	0	187
2022-02-21	Mayotte	59	36631	0	187
2022-02-22	Mayotte	0	36631	0	187
2022-02-23	Mayotte	0	36631	0	187
2022-02-24	Mayotte	0	36631	0	187
2022-02-25	Mayotte	0	36631	0	187
2022-02-26	Mayotte	0	36631	0	187
2022-02-27	Mayotte	0	36631	0	187
2022-02-28	Mayotte	31	36662	0	187
2022-03-01	Mayotte	0	36662	0	187
2022-03-02	Mayotte	0	36662	0	187
2022-03-03	Mayotte	0	36662	0	187
2022-03-04	Mayotte	41	36703	0	187
2022-03-05	Mayotte	0	36703	0	187
2022-03-06	Mayotte	0	36703	0	187
2022-03-07	Mayotte	0	36703	0	187
2022-03-08	Mayotte	0	36703	0	187
2022-03-09	Mayotte	0	36703	0	187
2022-03-10	Mayotte	0	36703	0	187
2022-03-11	Mayotte	42	36745	0	187
2022-03-12	Mayotte	0	36745	0	187
2022-03-13	Mayotte	0	36745	0	187
2022-03-14	Mayotte	0	36745	0	187
2022-03-15	Mayotte	0	36745	0	187
2022-03-16	Mayotte	0	36745	0	187
2022-03-17	Mayotte	0	36745	0	187
2022-03-18	Mayotte	0	36745	0	187
2022-03-19	Mayotte	0	36745	0	187
2022-03-20	Mayotte	0	36745	0	187
2022-03-21	Mayotte	55	36800	0	187
2022-03-22	Mayotte	0	36800	0	187
2022-03-23	Mayotte	0	36800	0	187
2022-03-24	Mayotte	0	36800	0	187
2022-03-25	Mayotte	39	36839	0	187
2022-03-26	Mayotte	0	36839	0	187
2022-03-27	Mayotte	0	36839	0	187
2022-03-28	Mayotte	0	36839	0	187
2022-03-29	Mayotte	0	36839	0	187
2022-03-30	Mayotte	0	36839	0	187
2022-03-31	Mayotte	0	36839	0	187
2022-04-01	Mayotte	0	36839	0	187
2022-04-02	Mayotte	0	36839	0	187
2022-04-03	Mayotte	0	36839	0	187
2022-04-04	Mayotte	0	36839	0	187
2022-04-05	Mayotte	0	36839	0	187
2022-04-06	Mayotte	0	36839	0	187
2022-04-07	Mayotte	0	36839	0	187
2022-04-08	Mayotte	119	36958	0	187
2022-04-09	Mayotte	0	36958	0	187
2022-04-10	Mayotte	0	36958	0	187
2022-04-11	Mayotte	0	36958	0	187
2022-04-12	Mayotte	0	36958	0	187
2022-04-13	Mayotte	0	36958	0	187
2022-04-14	Mayotte	0	36958	0	187
2022-04-15	Mayotte	80	37038	0	187
2022-04-16	Mayotte	0	37038	0	187
2022-04-17	Mayotte	0	37038	0	187
2022-04-18	Mayotte	0	37038	0	187
2022-04-19	Mayotte	0	37038	0	187
2022-04-20	Mayotte	0	37038	0	187
2022-04-21	Mayotte	0	37038	0	187
2022-04-22	Mayotte	0	37038	0	187
2022-04-23	Mayotte	0	37038	0	187
2022-04-24	Mayotte	0	37038	0	187
2022-04-25	Mayotte	0	37038	0	187
2022-04-26	Mayotte	0	37038	0	187
2022-04-27	Mayotte	0	37038	0	187
2022-04-28	Mayotte	0	37038	0	187
2022-04-29	Mayotte	325	37363	0	187
2022-04-30	Mayotte	0	37363	0	187
2022-05-01	Mayotte	0	37363	0	187
2022-05-02	Mayotte	0	37363	0	187
2022-05-03	Mayotte	0	37363	0	187
2022-05-04	Mayotte	0	37363	0	187
2022-05-05	Mayotte	0	37363	0	187
2022-05-06	Mayotte	0	37363	0	187
2022-05-07	Mayotte	0	37363	0	187
2022-05-08	Mayotte	0	37363	0	187
2022-05-09	Mayotte	0	37363	0	187
2022-05-10	Mayotte	0	37363	0	187
2022-05-11	Mayotte	0	37363	0	187
2022-05-12	Mayotte	0	37363	0	187
2022-05-13	Mayotte	0	37363	0	187
2022-05-14	Mayotte	0	37363	0	187
2022-05-15	Mayotte	0	37363	0	187
2022-05-16	Mayotte	160	37523	0	187
2022-05-17	Mayotte	0	37523	0	187
2022-05-18	Mayotte	0	37523	0	187
2022-05-19	Mayotte	0	37523	0	187
2022-05-20	Mayotte	0	37523	0	187
2022-05-21	Mayotte	0	37523	0	187
2022-05-22	Mayotte	0	37523	0	187
2022-05-23	Mayotte	0	37523	0	187
2022-05-24	Mayotte	0	37523	0	187
2022-05-25	Mayotte	0	37523	0	187
2022-05-26	Mayotte	0	37523	0	187
2022-05-27	Mayotte	0	37523	0	187
2022-05-28	Mayotte	0	37523	0	187
2022-05-29	Mayotte	0	37523	0	187
2022-05-30	Mayotte	58	37581	0	187
2022-05-31	Mayotte	0	37581	0	187
2022-06-01	Mayotte	0	37581	0	187
2022-06-02	Mayotte	76	37657	0	187
2022-06-03	Mayotte	0	37657	0	187
2022-06-04	Mayotte	0	37657	0	187
2022-06-05	Mayotte	0	37657	0	187
2022-06-06	Mayotte	0	37657	0	187
2022-06-07	Mayotte	0	37657	0	187
2022-06-08	Mayotte	0	37657	0	187
2022-06-09	Mayotte	94	37751	0	187
2022-06-10	Mayotte	0	37751	0	187
2022-06-11	Mayotte	0	37751	0	187
2022-06-12	Mayotte	0	37751	0	187
2022-06-13	Mayotte	0	37751	0	187
2022-06-14	Mayotte	0	37751	0	187
2022-06-15	Mayotte	0	37751	0	187
2022-06-16	Mayotte	69	37820	0	187
2022-06-17	Mayotte	0	37820	0	187
2022-06-18	Mayotte	0	37820	0	187
2022-06-19	Mayotte	0	37820	0	187
2022-06-20	Mayotte	0	37820	0	187
2022-06-21	Mayotte	0	37820	0	187
2022-06-22	Mayotte	0	37820	0	187
2022-06-23	Mayotte	0	37820	0	187
2022-06-24	Mayotte	57	37877	0	187
2022-06-25	Mayotte	0	37877	0	187
2022-06-26	Mayotte	0	37877	0	187
2022-06-27	Mayotte	0	37877	0	187
2022-06-28	Mayotte	0	37877	0	187
2022-06-29	Mayotte	0	37877	0	187
2022-06-30	Mayotte	0	37877	0	187
2022-07-01	Mayotte	81	37958	0	187
2022-07-02	Mayotte	0	37958	0	187
2022-07-03	Mayotte	0	37958	0	187
2022-07-04	Mayotte	0	37958	0	187
2022-07-05	Mayotte	0	37958	0	187
2022-07-06	Mayotte	0	37958	0	187
2022-07-07	Mayotte	181	38139	0	187
2022-07-08	Mayotte	0	38139	0	187
2020-01-03	Mexico	0	0	0	0
2020-01-04	Mexico	0	0	0	0
2020-01-05	Mexico	0	0	0	0
2020-01-06	Mexico	0	0	0	0
2020-01-07	Mexico	0	0	0	0
2020-01-08	Mexico	0	0	0	0
2020-01-09	Mexico	0	0	0	0
2020-01-10	Mexico	0	0	0	0
2020-01-11	Mexico	0	0	0	0
2020-01-12	Mexico	0	0	0	0
2020-01-13	Mexico	0	0	0	0
2020-01-14	Mexico	0	0	0	0
2020-01-15	Mexico	0	0	0	0
2020-01-16	Mexico	0	0	0	0
2020-01-17	Mexico	0	0	0	0
2020-01-18	Mexico	0	0	0	0
2020-01-19	Mexico	0	0	0	0
2020-01-20	Mexico	0	0	0	0
2020-01-21	Mexico	0	0	0	0
2020-01-22	Mexico	0	0	0	0
2020-01-23	Mexico	0	0	0	0
2020-01-24	Mexico	0	0	0	0
2020-01-25	Mexico	0	0	0	0
2020-01-26	Mexico	0	0	0	0
2020-01-27	Mexico	0	0	0	0
2020-01-28	Mexico	0	0	0	0
2020-01-29	Mexico	0	0	0	0
2020-01-30	Mexico	0	0	0	0
2020-01-31	Mexico	0	0	0	0
2020-02-01	Mexico	0	0	0	0
2020-02-02	Mexico	0	0	0	0
2020-02-03	Mexico	0	0	0	0
2020-02-04	Mexico	0	0	0	0
2020-02-05	Mexico	0	0	0	0
2020-02-06	Mexico	0	0	0	0
2020-02-07	Mexico	0	0	0	0
2020-02-08	Mexico	0	0	0	0
2020-02-09	Mexico	0	0	0	0
2020-02-10	Mexico	0	0	0	0
2020-02-11	Mexico	0	0	0	0
2020-02-12	Mexico	0	0	0	0
2020-02-13	Mexico	0	0	0	0
2020-02-14	Mexico	0	0	0	0
2020-02-15	Mexico	0	0	0	0
2020-02-16	Mexico	0	0	0	0
2020-02-17	Mexico	0	0	0	0
2020-02-18	Mexico	0	0	0	0
2020-02-19	Mexico	0	0	0	0
2020-02-20	Mexico	0	0	0	0
2020-02-21	Mexico	1	1	0	0
2020-02-22	Mexico	0	1	0	0
2020-02-23	Mexico	0	1	0	0
2020-02-24	Mexico	0	1	0	0
2020-02-25	Mexico	0	1	0	0
2020-02-26	Mexico	0	1	0	0
2020-02-27	Mexico	0	1	0	0
2020-02-28	Mexico	3	4	0	0
2020-02-29	Mexico	0	4	0	0
2020-03-01	Mexico	2	6	0	0
2020-03-02	Mexico	2	8	0	0
2020-03-03	Mexico	2	10	0	0
2020-03-04	Mexico	5	15	0	0
2020-03-05	Mexico	9	24	0	0
2020-03-06	Mexico	10	34	0	0
2020-03-07	Mexico	11	45	0	0
2020-03-08	Mexico	6	51	0	0
2020-03-09	Mexico	7	58	0	0
2020-03-10	Mexico	8	66	0	0
2020-03-11	Mexico	5	71	0	0
2020-03-12	Mexico	17	88	0	0
2020-03-13	Mexico	39	127	0	0
2020-03-14	Mexico	41	168	0	0
2020-03-15	Mexico	66	234	0	0
2020-03-16	Mexico	52	286	0	0
2020-03-17	Mexico	37	323	0	0
2020-03-18	Mexico	77	400	0	0
2020-03-19	Mexico	104	504	0	0
2020-03-20	Mexico	116	620	3	3
2020-03-21	Mexico	151	771	0	3
2020-03-22	Mexico	132	903	1	4
2020-03-23	Mexico	85	988	0	4
2020-03-24	Mexico	70	1058	2	6
2020-03-25	Mexico	168	1226	1	7
2020-03-26	Mexico	220	1446	3	10
2020-03-27	Mexico	185	1631	2	12
2020-03-28	Mexico	224	1855	8	20
2020-03-29	Mexico	262	2117	8	28
2020-03-30	Mexico	191	2308	15	43
2020-03-31	Mexico	166	2474	9	52
2020-04-01	Mexico	345	2819	14	66
2020-04-02	Mexico	311	3130	26	92
2020-04-03	Mexico	382	3512	22	114
2020-04-04	Mexico	347	3859	26	140
2020-04-05	Mexico	392	4251	34	174
2020-04-06	Mexico	250	4501	40	214
2020-04-07	Mexico	259	4760	33	247
2020-04-08	Mexico	631	5391	58	305
2020-04-09	Mexico	515	5906	62	367
2020-04-10	Mexico	581	6487	49	416
2020-04-11	Mexico	483	6970	62	478
2020-04-12	Mexico	572	7542	78	556
2020-04-13	Mexico	464	8006	81	637
2020-04-14	Mexico	479	8485	88	725
2020-04-15	Mexico	953	9438	102	827
2020-04-16	Mexico	936	10374	114	941
2020-04-17	Mexico	985	11359	115	1056
2020-04-18	Mexico	996	12355	107	1163
2020-04-19	Mexico	1145	13500	142	1305
2020-04-20	Mexico	815	14315	137	1442
2020-04-21	Mexico	794	15109	181	1623
2020-04-22	Mexico	1521	16630	211	1834
2020-04-23	Mexico	1471	18101	215	2049
2020-04-24	Mexico	1423	19524	216	2265
2020-04-25	Mexico	1506	21030	230	2495
2020-04-26	Mexico	1734	22764	263	2758
2020-04-27	Mexico	1164	23928	290	3048
2020-04-28	Mexico	1117	25045	310	3358
2020-04-29	Mexico	1942	26987	285	3643
2020-04-30	Mexico	1961	28948	326	3969
2020-05-01	Mexico	1948	30896	386	4355
2020-05-02	Mexico	1884	32780	354	4709
2020-05-03	Mexico	1555	34335	410	5119
2020-05-04	Mexico	1493	35828	358	5477
2020-05-05	Mexico	1377	37205	369	5846
2020-05-06	Mexico	2642	39847	461	6307
2020-05-07	Mexico	2234	42081	449	6756
2020-05-08	Mexico	2389	44470	414	7170
2020-05-09	Mexico	2531	47001	403	7573
2020-05-10	Mexico	2530	49531	439	8012
2020-05-11	Mexico	1657	51188	418	8430
2020-05-12	Mexico	1552	52740	457	8887
2020-05-13	Mexico	3118	55858	460	9347
2020-05-14	Mexico	3070	58928	487	9834
2020-05-15	Mexico	3230	62158	490	10324
2020-05-16	Mexico	3217	65375	546	10870
2020-05-17	Mexico	3694	69069	556	11426
2020-05-18	Mexico	2270	71339	534	11960
2020-05-19	Mexico	1739	73078	587	12547
2020-05-20	Mexico	4181	77259	591	13138
2020-05-21	Mexico	3710	80969	579	13717
2020-05-22	Mexico	4052	85021	571	14288
2020-05-23	Mexico	4103	89124	572	14860
2020-05-24	Mexico	4132	93256	560	15420
2020-05-25	Mexico	2416	95672	539	15959
2020-05-26	Mexico	2002	97674	608	16567
2020-05-27	Mexico	4788	102462	628	17195
2020-05-28	Mexico	4423	106885	611	17806
2020-05-29	Mexico	4566	111451	594	18400
2020-05-30	Mexico	4310	115761	623	19023
2020-05-31	Mexico	4468	120229	575	19598
2020-06-01	Mexico	2822	123051	609	20207
2020-06-02	Mexico	2199	125250	634	20841
2020-06-03	Mexico	5453	130703	691	21532
2020-06-04	Mexico	4837	135540	649	22181
2020-06-05	Mexico	5073	140613	676	22857
2020-06-06	Mexico	5013	145626	656	23513
2020-06-07	Mexico	5159	150785	597	24110
2020-06-08	Mexico	3149	153934	667	24777
2020-06-09	Mexico	2468	156402	688	25465
2020-06-10	Mexico	6291	162693	738	26203
2020-06-11	Mexico	5873	168566	691	26894
2020-06-12	Mexico	5826	174392	706	27600
2020-06-13	Mexico	5471	179863	670	28270
2020-06-14	Mexico	5744	185607	731	29001
2020-06-15	Mexico	3231	188838	696	29697
2020-06-16	Mexico	2702	191540	719	30416
2020-06-17	Mexico	6690	198230	714	31130
2020-06-18	Mexico	6476	204706	775	31905
2020-06-19	Mexico	6180	210886	752	32657
2020-06-20	Mexico	6146	217032	679	33336
2020-06-21	Mexico	6162	223194	651	33987
2020-06-22	Mexico	3736	226930	618	34605
2020-06-23	Mexico	2610	229540	692	35297
2020-06-24	Mexico	7014	236554	669	35966
2020-06-25	Mexico	6617	243171	643	36609
2020-06-26	Mexico	6369	249540	649	37258
2020-06-27	Mexico	6342	255882	627	37885
2020-06-28	Mexico	6618	262500	671	38556
2020-06-29	Mexico	3779	266279	699	39255
2020-06-30	Mexico	3065	269344	691	39946
2020-07-01	Mexico	7563	276907	760	40706
2020-07-02	Mexico	7229	284136	719	41425
2020-07-03	Mexico	7696	291832	693	42118
2020-07-04	Mexico	7100	298932	703	42821
2020-07-05	Mexico	7121	306053	706	43527
2020-07-06	Mexico	3760	309813	738	44265
2020-07-07	Mexico	3103	312916	753	45018
2020-07-08	Mexico	7883	320799	827	45845
2020-07-09	Mexico	7927	328726	824	46669
2020-07-10	Mexico	7453	336179	740	47409
2020-07-11	Mexico	7059	343238	764	48173
2020-07-12	Mexico	7221	350459	728	48901
2020-07-13	Mexico	3927	354386	742	49643
2020-07-14	Mexico	3278	357664	759	50402
2020-07-15	Mexico	8927	366591	836	51238
2020-07-16	Mexico	8463	375054	808	52046
2020-07-17	Mexico	8864	383918	804	52850
2020-07-18	Mexico	8266	392184	815	53665
2020-07-19	Mexico	8050	400234	770	54435
2020-07-20	Mexico	4453	404687	747	55182
2020-07-21	Mexico	3501	408188	803	55985
2020-07-22	Mexico	9133	417321	804	56789
2020-07-23	Mexico	8660	425981	840	57629
2020-07-24	Mexico	8304	434285	752	58381
2020-07-25	Mexico	8097	442382	785	59166
2020-07-26	Mexico	8029	450411	733	59899
2020-07-27	Mexico	4211	454622	779	60678
2020-07-28	Mexico	3070	457692	785	61463
2020-07-29	Mexico	8527	466219	809	62272
2020-07-30	Mexico	8202	474421	778	63050
2020-07-31	Mexico	7674	482095	685	63735
2020-08-01	Mexico	7576	489671	748	64483
2020-08-02	Mexico	6739	496410	674	65157
2020-08-03	Mexico	3834	500244	735	65892
2020-08-04	Mexico	2563	502807	697	66589
2020-08-05	Mexico	7537	510344	759	67348
2020-08-06	Mexico	7393	517737	777	68125
2020-08-07	Mexico	7179	524916	720	68845
2020-08-08	Mexico	6678	531594	694	69539
2020-08-09	Mexico	6630	538224	645	70184
2020-08-10	Mexico	3682	541906	682	70866
2020-08-11	Mexico	2442	544348	652	71518
2020-08-12	Mexico	7271	551619	676	72194
2020-08-13	Mexico	6881	558500	700	72894
2020-08-14	Mexico	6501	565001	618	73512
2020-08-15	Mexico	6456	571457	614	74126
2020-08-16	Mexico	6219	577676	580	74706
2020-08-17	Mexico	3255	580931	586	75292
2020-08-18	Mexico	2340	583271	576	75868
2020-08-19	Mexico	6903	590174	627	76495
2020-08-20	Mexico	6732	596906	567	77062
2020-08-21	Mexico	6299	603205	585	77647
2020-08-22	Mexico	6031	609236	565	78212
2020-08-23	Mexico	6307	615543	559	78771
2020-08-24	Mexico	3163	618706	573	79344
2020-08-25	Mexico	2356	621062	525	79869
2020-08-26	Mexico	7099	628161	541	80410
2020-08-27	Mexico	6697	634858	545	80955
2020-08-28	Mexico	7037	641895	521	81476
2020-08-29	Mexico	6541	648436	494	81970
2020-08-30	Mexico	6337	654773	532	82502
2020-08-31	Mexico	3167	657940	512	83014
2020-09-01	Mexico	2245	660185	527	83541
2020-09-02	Mexico	7044	667229	548	84089
2020-09-03	Mexico	7155	674384	508	84597
2020-09-04	Mexico	6921	681305	490	85087
2020-09-05	Mexico	6300	687605	492	85579
2020-09-06	Mexico	6041	693646	479	86058
2020-09-07	Mexico	2906	696552	463	86521
2020-09-08	Mexico	2098	698650	460	86981
2020-09-09	Mexico	6428	705078	491	87472
2020-09-10	Mexico	6629	711707	428	87900
2020-09-11	Mexico	6065	717772	482	88382
2020-09-12	Mexico	5707	723479	440	88822
2020-09-13	Mexico	5506	728985	444	89266
2020-09-14	Mexico	2815	731800	465	89731
2020-09-15	Mexico	1918	733718	403	90134
2020-09-16	Mexico	6273	739991	451	90585
2020-09-17	Mexico	4372	744363	442	91027
2020-09-18	Mexico	2251	746614	422	91449
2020-09-19	Mexico	6416	753030	401	91850
2020-09-20	Mexico	5614	758644	371	92221
2020-09-21	Mexico	2822	761466	401	92622
2020-09-22	Mexico	1865	763331	423	93045
2020-09-23	Mexico	6323	769654	409	93454
2020-09-24	Mexico	6177	775831	431	93885
2020-09-25	Mexico	5834	781665	396	94281
2020-09-26	Mexico	5408	787073	410	94691
2020-09-27	Mexico	5287	792360	370	95061
2020-09-28	Mexico	2671	795031	387	95448
2020-09-29	Mexico	1840	796871	364	95812
2020-09-30	Mexico	6304	803175	377	96189
2020-10-01	Mexico	5964	809139	373	96562
2020-10-02	Mexico	5558	814697	353	96915
2020-10-03	Mexico	5293	819990	365	97280
2020-10-04	Mexico	5006	824996	367	97647
2020-10-05	Mexico	2458	827454	364	98011
2020-10-06	Mexico	1769	829223	347	98358
2020-10-07	Mexico	5934	835157	374	98732
2020-10-08	Mexico	5956	841113	363	99095
2020-10-09	Mexico	5775	846888	357	99452
2020-10-10	Mexico	5513	852401	357	99809
2020-10-11	Mexico	5666	858067	326	100135
2020-10-12	Mexico	3041	861108	384	100519
2020-10-13	Mexico	2218	863326	363	100882
2020-10-14	Mexico	6827	870153	422	101304
2020-10-15	Mexico	7135	877288	384	101688
2020-10-16	Mexico	6476	883764	372	102060
2020-10-17	Mexico	6466	890230	396	102456
2020-10-18	Mexico	6615	896845	368	102824
2020-10-19	Mexico	3354	900199	397	103221
2020-10-20	Mexico	2369	902568	401	103622
2020-10-21	Mexico	8233	910801	472	104094
2020-10-22	Mexico	8394	919195	437	104531
2020-10-23	Mexico	7420	926615	477	105008
2020-10-24	Mexico	7296	933911	463	105471
2020-10-25	Mexico	7235	941146	460	105931
2020-10-26	Mexico	3503	944649	445	106376
2020-10-27	Mexico	2474	947123	486	106862
2020-10-28	Mexico	8411	955534	500	107362
2020-10-29	Mexico	7949	963483	463	107825
2020-10-30	Mexico	7185	970668	481	108306
2020-10-31	Mexico	6873	977541	491	108797
2020-11-01	Mexico	6284	983825	470	109267
2020-11-02	Mexico	3019	986844	450	109717
2020-11-03	Mexico	2172	989016	459	110176
2020-11-04	Mexico	5171	994187	511	110687
2020-11-05	Mexico	8087	1002274	494	111181
2020-11-06	Mexico	7637	1009911	494	111675
2020-11-07	Mexico	7557	1017468	522	112197
2020-11-08	Mexico	7098	1024566	552	112749
2020-11-09	Mexico	3545	1028111	474	113223
2020-11-10	Mexico	2652	1030763	499	113722
2020-11-11	Mexico	8974	1039737	521	114243
2020-11-12	Mexico	8939	1048676	486	114729
2020-11-13	Mexico	8358	1057034	518	115247
2020-11-14	Mexico	8151	1065185	546	115793
2020-11-15	Mexico	7581	1072766	517	116310
2020-11-16	Mexico	3908	1076674	508	116818
2020-11-17	Mexico	2641	1079315	514	117332
2020-11-18	Mexico	3313	1082628	517	117849
2020-11-19	Mexico	9625	1092253	568	118417
2020-11-20	Mexico	8719	1100972	534	118951
2020-11-21	Mexico	8215	1109187	496	119447
2020-11-22	Mexico	8395	1117582	572	120019
2020-11-23	Mexico	4220	1121802	557	120576
2020-11-24	Mexico	2785	1124587	625	121201
2020-11-25	Mexico	10361	1134948	565	121766
2020-11-26	Mexico	10287	1145235	571	122337
2020-11-27	Mexico	9586	1154821	550	122887
2020-11-28	Mexico	9600	1164421	572	123459
2020-11-29	Mexico	9618	1174039	620	124079
2020-11-30	Mexico	4896	1178935	563	124642
2020-12-01	Mexico	3013	1181948	578	125220
2020-12-02	Mexico	10934	1192882	644	125864
2020-12-03	Mexico	11633	1204515	657	126521
2020-12-04	Mexico	11466	1215981	611	127132
2020-12-05	Mexico	11219	1227200	594	127726
2020-12-06	Mexico	10915	1238115	588	128314
2020-12-07	Mexico	5998	1244113	644	128958
2020-12-08	Mexico	3178	1247291	639	129597
2020-12-09	Mexico	13110	1260401	674	130271
2020-12-10	Mexico	13007	1273408	633	130904
2020-12-11	Mexico	12502	1285910	688	131592
2020-12-12	Mexico	12756	1298666	670	132262
2020-12-13	Mexico	12499	1311165	696	132958
2020-12-14	Mexico	6902	1318067	725	133683
2020-12-15	Mexico	3422	1321489	705	134388
2020-12-16	Mexico	14381	1335870	744	135132
2020-12-17	Mexico	14046	1349916	749	135881
2020-12-18	Mexico	13331	1363247	736	136617
2020-12-19	Mexico	12800	1376047	740	137357
2020-12-20	Mexico	12551	1388598	758	138115
2020-12-21	Mexico	6616	1395214	799	138914
2020-12-22	Mexico	3799	1399013	778	139692
2020-12-23	Mexico	14476	1413489	887	140579
2020-12-24	Mexico	13887	1427376	810	141389
2020-12-25	Mexico	12823	1440199	822	142211
2020-12-26	Mexico	10480	1450679	843	143054
2020-12-27	Mexico	2735	1453414	836	143890
2020-12-28	Mexico	5933	1459347	881	144771
2020-12-29	Mexico	4397	1463744	916	145687
2020-12-30	Mexico	16224	1479968	965	146652
2020-12-31	Mexico	16099	1496067	971	147623
2021-01-01	Mexico	14728	1510795	946	148569
2021-01-02	Mexico	12083	1522878	886	149455
2021-01-03	Mexico	3414	1526292	987	150442
2021-01-04	Mexico	6946	1533238	993	151435
2021-01-05	Mexico	5272	1538510	1037	152472
2021-01-06	Mexico	18553	1557063	1112	153584
2021-01-07	Mexico	18823	1575886	1068	154652
2021-01-08	Mexico	18410	1594296	1161	155813
2021-01-09	Mexico	18764	1613060	1064	156877
2021-01-10	Mexico	18601	1631661	1195	158072
2021-01-11	Mexico	9844	1641505	1143	159215
2021-01-12	Mexico	5663	1647168	1212	160427
2021-01-13	Mexico	21044	1668212	1315	161742
2021-01-14	Mexico	19499	1687711	1238	162980
2021-01-15	Mexico	18648	1706359	1246	164226
2021-01-16	Mexico	18369	1724728	1270	165496
2021-01-17	Mexico	17512	1742240	1316	166812
2021-01-18	Mexico	9439	1751679	1293	168105
2021-01-19	Mexico	5327	1757006	1402	169507
2021-01-20	Mexico	19674	1776680	1409	170916
2021-01-21	Mexico	19043	1795723	1446	172362
2021-01-22	Mexico	17478	1813201	1491	173853
2021-01-23	Mexico	16924	1830125	1432	175285
2021-01-24	Mexico	16479	1846604	1393	176678
2021-01-25	Mexico	8803	1855407	1353	178031
2021-01-26	Mexico	4748	1860155	1422	179453
2021-01-27	Mexico	18199	1878354	1476	180929
2021-01-28	Mexico	17062	1895416	1417	182346
2021-01-29	Mexico	14918	1910334	1324	183670
2021-01-30	Mexico	14028	1924362	1249	184919
2021-01-31	Mexico	12367	1936729	1246	186165
2021-02-01	Mexico	6813	1943542	1238	187403
2021-02-02	Mexico	3713	1947255	1180	188583
2021-02-03	Mexico	4725	1951980	1295	189878
2021-02-04	Mexico	13448	1965428	1264	191142
2021-02-05	Mexico	11873	1977301	1172	192314
2021-02-06	Mexico	10833	1988134	1090	193404
2021-02-07	Mexico	10203	1998337	1048	194452
2021-02-08	Mexico	5343	2003680	1050	195502
2021-02-09	Mexico	2761	2006441	967	196469
2021-02-10	Mexico	11671	2018112	1071	197540
2021-02-11	Mexico	9322	2027434	972	198512
2021-02-12	Mexico	8533	2035967	889	199401
2021-02-13	Mexico	7834	2043801	923	200324
2021-02-14	Mexico	7722	2051523	856	201180
2021-02-15	Mexico	4000	2055523	771	201951
2021-02-16	Mexico	2172	2057695	790	202741
2021-02-17	Mexico	8342	2066037	804	203545
2021-02-18	Mexico	7802	2073839	782	204327
2021-02-19	Mexico	7036	2080875	757	205084
2021-02-20	Mexico	6981	2087856	687	205771
2021-02-21	Mexico	6799	2094655	728	206499
2021-02-22	Mexico	3433	2098088	620	207119
2021-02-23	Mexico	2050	2100138	721	207840
2021-02-24	Mexico	8650	2108788	732	208572
2021-02-25	Mexico	7520	2116308	611	209183
2021-02-26	Mexico	6877	2123185	602	209785
2021-02-27	Mexico	6788	2129973	587	210372
2021-02-28	Mexico	6887	2136860	573	210945
2021-03-01	Mexico	3510	2140370	588	211533
2021-03-02	Mexico	2116	2142486	597	212130
2021-03-03	Mexico	8674	2151160	583	212713
2021-03-04	Mexico	6957	2158117	566	213279
2021-03-05	Mexico	6592	2164709	513	213792
2021-03-06	Mexico	6333	2171042	516	214308
2021-03-07	Mexico	6012	2177054	523	214831
2021-03-08	Mexico	3065	2180119	487	215318
2021-03-09	Mexico	2001	2182120	487	215805
2021-03-10	Mexico	7092	2189212	521	216326
2021-03-11	Mexico	5976	2195188	468	216794
2021-03-12	Mexico	5529	2200717	536	217330
2021-03-13	Mexico	5372	2206089	491	217821
2021-03-14	Mexico	5268	2211357	414	218235
2021-03-15	Mexico	2672	2214029	434	218669
2021-03-16	Mexico	1562	2215591	465	219134
2021-03-17	Mexico	2149	2217740	414	219548
2021-03-18	Mexico	6784	2224524	393	219941
2021-03-19	Mexico	5314	2229838	407	220348
2021-03-20	Mexico	5041	2234879	376	220724
2021-03-21	Mexico	4778	2239657	387	221111
2021-03-22	Mexico	2441	2242098	353	221464
2021-03-23	Mexico	1559	2243657	383	221847
2021-03-24	Mexico	5946	2249603	364	222211
2021-03-25	Mexico	5223	2254826	403	222614
2021-03-26	Mexico	4671	2259497	346	222960
2021-03-27	Mexico	4619	2264116	302	223262
2021-03-28	Mexico	4202	2268318	290	223552
2021-03-29	Mexico	2264	2270582	321	223873
2021-03-30	Mexico	1329	2271911	357	224230
2021-03-31	Mexico	5317	2277228	340	224570
2021-04-01	Mexico	4460	2281688	323	224893
2021-04-02	Mexico	4048	2285736	320	225213
2021-04-03	Mexico	2094	2287830	301	225514
2021-04-04	Mexico	1706	2289536	309	225823
2021-04-05	Mexico	1617	2291153	306	226129
2021-04-06	Mexico	1434	2292587	272	226401
2021-04-07	Mexico	5559	2298146	315	226716
2021-04-08	Mexico	4657	2302803	279	226995
2021-04-09	Mexico	4424	2307227	312	227307
2021-04-10	Mexico	4253	2311480	293	227600
2021-04-11	Mexico	4064	2315544	283	227883
2021-04-12	Mexico	2232	2317776	280	228163
2021-04-13	Mexico	1209	2318985	272	228435
2021-04-14	Mexico	5104	2324089	261	228696
2021-04-15	Mexico	4259	2328348	298	228994
2021-04-16	Mexico	3857	2332205	275	229269
2021-04-17	Mexico	3788	2335993	283	229552
2021-04-18	Mexico	3334	2339327	254	229806
2021-04-19	Mexico	1690	2341017	263	230069
2021-04-20	Mexico	1101	2342118	212	230281
2021-04-21	Mexico	4351	2346469	233	230514
2021-04-22	Mexico	3669	2350138	254	230768
2021-04-23	Mexico	3640	2353778	230	230998
2021-04-24	Mexico	3287	2357065	206	231204
2021-04-25	Mexico	3191	2360256	209	231413
2021-04-26	Mexico	1747	2362003	211	231624
2021-04-27	Mexico	1072	2363075	200	231824
2021-04-28	Mexico	3995	2367070	218	232042
2021-04-29	Mexico	3462	2370532	199	232241
2021-04-30	Mexico	3184	2373716	198	232439
2021-05-01	Mexico	2981	2376697	211	232650
2021-05-02	Mexico	2701	2379398	161	232811
2021-05-03	Mexico	1002	2380400	178	232989
2021-05-04	Mexico	955	2381355	192	233181
2021-05-05	Mexico	3440	2384795	169	233350
2021-05-06	Mexico	2906	2387701	157	233507
2021-05-07	Mexico	2589	2390290	178	233685
2021-05-08	Mexico	2778	2393068	154	233839
2021-05-09	Mexico	2503	2395571	134	233973
2021-05-10	Mexico	1280	2396851	134	234107
2021-05-11	Mexico	782	2397633	151	234258
2021-05-12	Mexico	1732	2399365	167	234425
2021-05-13	Mexico	3199	2402564	127	234552
2021-05-14	Mexico	2634	2405198	139	234691
2021-05-15	Mexico	2372	2407570	112	234803
2021-05-16	Mexico	2483	2410053	132	234935
2021-05-17	Mexico	1212	2411265	110	235045
2021-05-18	Mexico	773	2412038	126	235171
2021-05-19	Mexico	2895	2414933	133	235304
2021-05-20	Mexico	2581	2417514	133	235437
2021-05-21	Mexico	2490	2420004	118	235555
2021-05-22	Mexico	2414	2422418	102	235657
2021-05-23	Mexico	2388	2424806	105	235762
2021-05-24	Mexico	1150	2425956	86	235848
2021-05-25	Mexico	802	2426758	125	235973
2021-05-26	Mexico	2955	2429713	115	236088
2021-05-27	Mexico	2717	2432430	111	236199
2021-05-28	Mexico	2634	2435064	98	236297
2021-05-29	Mexico	2558	2437622	107	236404
2021-05-30	Mexico	2500	2440122	102	236506
2021-05-31	Mexico	1139	2441261	96	236602
2021-06-01	Mexico	932	2442193	96	236698
2021-06-02	Mexico	3081	2445274	112	236810
2021-06-03	Mexico	2808	2448082	98	236908
2021-06-04	Mexico	2814	2450896	93	237001
2021-06-05	Mexico	2656	2453552	69	237070
2021-06-06	Mexico	2767	2456319	90	237160
2021-06-07	Mexico	1350	2457669	105	237265
2021-06-08	Mexico	843	2458512	89	237354
2021-06-09	Mexico	3683	2462195	105	237459
2021-06-10	Mexico	3590	2465785	108	237567
2021-06-11	Mexico	3389	2469174	96	237663
2021-06-12	Mexico	3308	2472482	88	237751
2021-06-13	Mexico	3289	2475771	117	237868
2021-06-14	Mexico	1710	2477481	79	237947
2021-06-15	Mexico	1094	2478575	85	238032
2021-06-16	Mexico	4217	2482792	105	238137
2021-06-17	Mexico	3876	2486668	104	238241
2021-06-18	Mexico	3932	2490600	104	238345
2021-06-19	Mexico	3970	2494570	107	238452
2021-06-20	Mexico	3974	2498544	102	238554
2021-06-21	Mexico	2062	2500606	95	238649
2021-06-22	Mexico	1272	2501878	125	238774
2021-06-23	Mexico	5313	2507191	118	238892
2021-06-24	Mexico	5180	2512371	107	238999
2021-06-25	Mexico	5343	2517714	107	239106
2021-06-26	Mexico	5344	2523058	101	239207
2021-06-27	Mexico	5224	2528282	115	239322
2021-06-28	Mexico	2749	2531031	117	239439
2021-06-29	Mexico	1709	2532740	121	239560
2021-06-30	Mexico	6962	2539702	134	239694
2021-07-01	Mexico	6434	2546136	131	239825
2021-07-02	Mexico	6264	2552400	136	239961
2021-07-03	Mexico	6527	2558927	150	240111
2021-07-04	Mexico	6770	2565697	142	240253
2021-07-05	Mexico	3465	2569162	124	240377
2021-07-06	Mexico	2263	2571425	160	240537
2021-07-07	Mexico	9304	2580729	155	240692
2021-07-08	Mexico	9317	2590046	181	240873
2021-07-09	Mexico	10100	2600146	171	241044
2021-07-10	Mexico	10115	2610261	164	241208
2021-07-11	Mexico	10528	2620789	157	241365
2021-07-12	Mexico	5322	2626111	172	241537
2021-07-13	Mexico	3523	2629634	187	241724
2021-07-14	Mexico	13961	2643595	227	241951
2021-07-15	Mexico	14065	2657660	182	242133
2021-07-16	Mexico	13939	2671599	226	242359
2021-07-17	Mexico	13591	2685190	228	242587
2021-07-18	Mexico	14096	2699286	236	242823
2021-07-19	Mexico	6908	2706194	252	243075
2021-07-20	Mexico	4683	2710877	272	243347
2021-07-21	Mexico	18206	2729083	312	243659
2021-07-22	Mexico	18359	2747442	329	243988
2021-07-23	Mexico	17942	2765384	348	244336
2021-07-24	Mexico	18872	2784256	308	244644
2021-07-25	Mexico	18037	2802293	377	245021
2021-07-26	Mexico	8726	2811019	340	245361
2021-07-27	Mexico	6381	2817400	397	245758
2021-07-28	Mexico	22782	2840182	457	246215
2021-07-29	Mexico	22174	2862356	460	246675
2021-07-30	Mexico	20703	2883059	478	247153
2021-07-31	Mexico	21406	2904465	472	247625
2021-08-01	Mexico	20124	2924589	526	248151
2021-08-02	Mexico	9377	2933966	537	248688
2021-08-03	Mexico	7333	2941299	570	249258
2021-08-04	Mexico	23614	2964913	647	249905
2021-08-05	Mexico	22986	2987899	584	250489
2021-08-06	Mexico	21745	3009644	590	251079
2021-08-07	Mexico	21979	3031623	632	251711
2021-08-08	Mexico	21249	3052872	627	252338
2021-08-09	Mexico	10088	3062960	643	252981
2021-08-10	Mexico	7573	3070533	655	253636
2021-08-11	Mexico	25603	3096136	750	254386
2021-08-12	Mexico	24743	3120879	718	255104
2021-08-13	Mexico	23150	3144029	713	255817
2021-08-14	Mexico	22321	3166350	716	256533
2021-08-15	Mexico	21658	3188008	709	257242
2021-08-16	Mexico	9522	3197530	744	257986
2021-08-17	Mexico	6787	3204317	773	258759
2021-08-18	Mexico	24482	3228799	815	259574
2021-08-19	Mexico	22004	3250803	755	260329
2021-08-20	Mexico	20961	3271764	880	261209
2021-08-21	Mexico	19063	3290827	782	261991
2021-08-22	Mexico	18046	3308873	766	262757
2021-08-23	Mexico	7670	3316543	817	263574
2021-08-24	Mexico	5924	3322467	742	264316
2021-08-25	Mexico	21304	3343771	867	265183
2021-08-26	Mexico	18778	3362549	821	266004
2021-08-27	Mexico	17293	3379842	753	266757
2021-08-28	Mexico	16272	3396114	795	267552
2021-08-29	Mexico	15724	3411838	736	268288
2021-08-30	Mexico	7058	3418896	743	269031
2021-08-31	Mexico	4816	3423712	765	269796
2021-09-01	Mexico	17775	3441487	750	270546
2021-09-02	Mexico	15642	3457129	764	271310
2021-09-03	Mexico	14761	3471890	702	272012
2021-09-04	Mexico	13943	3485833	682	272694
2021-09-05	Mexico	13309	3499142	691	273385
2021-09-06	Mexico	6369	3505511	651	274036
2021-09-07	Mexico	4202	3509713	688	274724
2021-09-08	Mexico	15993	3525706	690	275414
2021-09-09	Mexico	13379	3539085	669	276083
2021-09-10	Mexico	12208	3551293	611	276694
2021-09-11	Mexico	12144	3563437	630	277324
2021-09-12	Mexico	11861	3575298	616	277940
2021-09-13	Mexico	5234	3580532	561	278501
2021-09-14	Mexico	3747	3584279	595	279096
2021-09-15	Mexico	13855	3598134	597	279693
2021-09-16	Mexico	11759	3609893	562	280255
2021-09-17	Mexico	7733	3617626	541	280796
2021-09-18	Mexico	3838	3621464	544	281340
2021-09-19	Mexico	11759	3633223	547	281887
2021-09-20	Mexico	4721	3637944	494	282381
2021-09-21	Mexico	3242	3641186	474	282855
2021-09-22	Mexico	12758	3653944	539	283394
2021-09-23	Mexico	10300	3664244	546	283940
2021-09-24	Mexico	9952	3674196	470	284410
2021-09-25	Mexico	8871	3683067	436	284846
2021-09-26	Mexico	8818	3691885	456	285302
2021-09-27	Mexico	3793	3695678	411	285713
2021-09-28	Mexico	2745	3698423	424	286137
2021-09-29	Mexico	10326	3708749	429	286566
2021-09-30	Mexico	7887	3716636	436	287002
2021-10-01	Mexico	7363	3723999	403	287405
2021-10-02	Mexico	6477	3730476	371	287776
2021-10-03	Mexico	6150	3736626	386	288162
2021-10-04	Mexico	2814	3739440	348	288510
2021-10-05	Mexico	2139	3741579	359	288869
2021-10-06	Mexico	7851	3749430	387	289256
2021-10-07	Mexico	6547	3755977	337	289593
2021-10-08	Mexico	6102	3762079	305	289898
2021-10-09	Mexico	5481	3767560	311	290209
2021-10-10	Mexico	5223	3772783	339	290548
2021-10-11	Mexico	2418	3775201	290	290838
2021-10-12	Mexico	2034	3777235	287	291125
2021-10-13	Mexico	6765	3784000	315	291440
2021-10-14	Mexico	5415	3789415	290	291730
2021-10-15	Mexico	4875	3794290	290	292020
2021-10-16	Mexico	4860	3799150	264	292284
2021-10-17	Mexico	4686	3803836	269	292553
2021-10-18	Mexico	1870	3805706	270	292823
2021-10-19	Mexico	1404	3807110	232	293055
2021-10-20	Mexico	5568	3812678	232	293287
2021-10-21	Mexico	4538	3817216	227	293514
2021-10-22	Mexico	4266	3821482	236	293750
2021-10-23	Mexico	4119	3825601	224	293974
2021-10-24	Mexico	3980	3829581	212	294186
2021-10-25	Mexico	1705	3831286	216	294402
2021-10-26	Mexico	1296	3832582	195	294597
2021-10-27	Mexico	5251	3837833	205	294802
2021-10-28	Mexico	4193	3842026	184	294986
2021-10-29	Mexico	3847	3845873	183	295169
2021-10-30	Mexico	3652	3849525	188	295357
2021-10-31	Mexico	3485	3853010	203	295560
2021-11-01	Mexico	1285	3854295	173	295733
2021-11-02	Mexico	966	3855261	147	295880
2021-11-03	Mexico	3468	3858729	193	296073
2021-11-04	Mexico	2562	3861291	165	296238
2021-11-05	Mexico	3875	3865166	183	296421
2021-11-06	Mexico	3515	3868681	147	296568
2021-11-07	Mexico	3232	3871913	150	296718
2021-11-08	Mexico	1403	3873316	142	296860
2021-11-09	Mexico	1031	3874347	144	297004
2021-11-10	Mexico	4211	3878558	178	297182
2021-11-11	Mexico	3568	3882126	137	297319
2021-11-12	Mexico	3344	3885470	147	297466
2021-11-13	Mexico	3323	3888793	150	297616
2021-11-14	Mexico	3108	3891901	113	297729
2021-11-15	Mexico	1221	3893122	146	297875
2021-11-16	Mexico	868	3893990	136	298011
2021-11-17	Mexico	1381	3895371	148	298159
2021-11-18	Mexico	3937	3899308	154	298313
2021-11-19	Mexico	3604	3902912	129	298442
2021-11-20	Mexico	3236	3906148	126	298568
2021-11-21	Mexico	2978	3909126	125	298693
2021-11-22	Mexico	1294	3910420	140	298833
2021-11-23	Mexico	982	3911402	135	298968
2021-11-24	Mexico	4390	3915792	142	299110
2021-11-25	Mexico	3526	3919318	133	299243
2021-11-26	Mexico	3236	3922554	131	299374
2021-11-27	Mexico	3135	3925689	117	299491
2021-11-28	Mexico	2785	3928474	128	299619
2021-11-29	Mexico	1152	3929626	130	299749
2021-11-30	Mexico	1005	3930631	138	299887
2021-12-01	Mexico	3916	3934547	121	300008
2021-12-02	Mexico	3190	3937737	136	300144
2021-12-03	Mexico	3045	3940782	159	300303
2021-12-04	Mexico	3162	3943944	114	300417
2021-12-05	Mexico	2778	3946722	139	300556
2021-12-06	Mexico	1061	3947783	108	300664
2021-12-07	Mexico	878	3948661	127	300791
2021-12-08	Mexico	3750	3952411	144	300935
2021-12-09	Mexico	3256	3955667	131	301066
2021-12-10	Mexico	2933	3958600	143	301209
2021-12-11	Mexico	2814	3961414	136	301345
2021-12-12	Mexico	2789	3964203	114	301459
2021-12-13	Mexico	924	3965127	129	301588
2021-12-14	Mexico	906	3966033	115	301703
2021-12-15	Mexico	3322	3969355	126	301829
2021-12-16	Mexico	2835	3972190	128	301957
2021-12-17	Mexico	2827	3975017	124	302081
2021-12-18	Mexico	2768	3977785	119	302200
2021-12-19	Mexico	2543	3980328	106	302306
2021-12-20	Mexico	1156	3981484	131	302437
2021-12-21	Mexico	987	3982471	113	302550
2021-12-22	Mexico	3817	3986288	109	302659
2021-12-23	Mexico	3648	3989936	116	302775
2021-12-24	Mexico	3940	3993876	123	302898
2021-12-25	Mexico	4133	3998009	98	302996
2021-12-26	Mexico	3317	4001326	121	303117
2021-12-27	Mexico	1114	4002440	111	303228
2021-12-28	Mexico	2012	4004452	118	303346
2021-12-29	Mexico	8259	4012711	118	303464
2021-12-30	Mexico	9829	4022540	117	303581
2021-12-31	Mexico	11625	4034165	103	303684
2022-01-01	Mexico	12776	4046941	96	303780
2022-01-02	Mexico	11295	4058236	107	303887
2022-01-03	Mexico	3739	4061975	109	303996
2022-01-04	Mexico	5839	4067814	106	304102
2022-01-05	Mexico	24079	4091893	144	304246
2022-01-06	Mexico	32049	4123942	133	304379
2022-01-07	Mexico	38629	4162571	139	304518
2022-01-08	Mexico	42269	4204840	137	304655
2022-01-09	Mexico	46309	4251149	134	304789
2022-01-10	Mexico	22361	4273510	141	304930
2022-01-11	Mexico	18850	4292360	170	305100
2022-01-12	Mexico	68583	4360943	182	305282
2022-01-13	Mexico	71546	4432489	183	305465
2022-01-14	Mexico	75142	4507631	225	305690
2022-01-15	Mexico	74276	4581907	224	305914
2022-01-16	Mexico	73006	4654913	241	306155
2022-01-17	Mexico	31187	4686100	245	306400
2022-01-18	Mexico	23676	4709776	276	306676
2022-01-19	Mexico	80413	4790189	315	306991
2022-01-20	Mexico	74635	4864824	370	307361
2022-01-21	Mexico	70237	4935061	355	307716
2022-01-22	Mexico	65043	5000104	386	308102
2022-01-23	Mexico	57400	5057504	402	308504
2022-01-24	Mexico	25067	5082571	451	308955
2022-01-25	Mexico	18882	5101453	429	309384
2022-01-26	Mexico	61305	5162758	493	309877
2022-01-27	Mexico	50612	5213370	556	310433
2022-01-28	Mexico	45818	5259188	518	310951
2022-01-29	Mexico	40904	5300092	548	311499
2022-01-30	Mexico	35999	5336091	549	312048
2022-01-31	Mexico	16500	5352591	539	312587
2022-02-01	Mexico	12168	5364759	556	313143
2022-02-02	Mexico	37118	5401877	542	313685
2022-02-03	Mexico	28980	5430857	588	314273
2022-02-04	Mexico	26379	5457236	567	314840
2022-02-05	Mexico	23018	5480254	537	315377
2022-02-06	Mexico	19770	5500024	492	315869
2022-02-07	Mexico	8642	5508666	490	316359
2022-02-08	Mexico	6434	5515100	489	316848
2022-02-09	Mexico	9512	5524612	480	317328
2022-02-10	Mexico	19660	5544272	480	317808
2022-02-11	Mexico	14747	5559019	483	318291
2022-02-12	Mexico	13486	5572505	409	318700
2022-02-13	Mexico	12241	5584746	398	319098
2022-02-14	Mexico	5744	5590490	393	319491
2022-02-15	Mexico	4762	5595252	381	319872
2022-02-16	Mexico	13130	5608382	379	320251
2022-02-17	Mexico	10172	5618554	341	320592
2022-02-18	Mexico	9610	5628164	313	320905
2022-02-19	Mexico	9162	5637326	284	321189
2022-02-20	Mexico	8014	5645340	235	321424
2022-02-21	Mexico	3533	5648873	249	321673
2022-02-22	Mexico	3071	5651944	239	321912
2022-02-23	Mexico	8029	5659973	247	322159
2022-02-24	Mexico	6295	5666268	246	322405
2022-02-25	Mexico	5846	5672114	204	322609
2022-02-26	Mexico	5270	5677384	189	322798
2022-02-27	Mexico	4369	5681753	147	322945
2022-02-28	Mexico	1681	5683434	160	323105
2022-03-01	Mexico	1379	5684813	150	323255
2022-03-02	Mexico	5121	5689934	149	323404
2022-03-03	Mexico	3555	5693489	106	323510
2022-03-04	Mexico	3122	5696611	125	323635
2022-03-05	Mexico	3193	5699804	99	323734
2022-03-06	Mexico	2720	5702524	102	323836
2022-03-07	Mexico	1087	5703611	67	323903
2022-03-08	Mexico	887	5704498	90	323993
2022-03-09	Mexico	2999	5707497	84	324077
2022-03-10	Mexico	2400	5709897	70	324147
2022-03-11	Mexico	2364	5712261	68	324215
2022-03-12	Mexico	2212	5714473	72	324287
2022-03-13	Mexico	1831	5716304	60	324347
2022-03-14	Mexico	741	5717045	62	324409
2022-03-15	Mexico	671	5717716	49	324458
2022-03-16	Mexico	2215	5719931	45	324503
2022-03-17	Mexico	1854	5721785	49	324552
2022-03-18	Mexico	1526	5723311	39	324591
2022-03-19	Mexico	1490	5724801	35	324626
2022-03-20	Mexico	1312	5726113	43	324669
2022-03-21	Mexico	478	5726591	32	324701
2022-03-22	Mexico	317	5726908	34	324735
2022-03-23	Mexico	572	5727480	26	324761
2022-03-24	Mexico	1657	5729137	30	324791
2022-03-25	Mexico	1322	5730459	27	324818
2022-03-26	Mexico	1183	5731642	22	324840
2022-03-27	Mexico	1134	5732776	25	324865
2022-03-28	Mexico	378	5733154	19	324884
2022-03-29	Mexico	346	5733500	27	324911
2022-03-30	Mexico	1409	5734909	21	324932
2022-03-31	Mexico	1204	5736113	21	324953
2022-04-01	Mexico	1149	5737262	23	324976
2022-04-02	Mexico	999	5738261	17	324993
2022-04-03	Mexico	743	5739004	21	325014
2022-04-04	Mexico	330	5739334	12	325026
2022-04-05	Mexico	275	5739609	13	325039
2022-04-06	Mexico	1012	5740621	24	325063
2022-04-07	Mexico	786	5741407	15	325078
2022-04-08	Mexico	788	5742195	17	325095
2022-04-09	Mexico	751	5742946	13	325108
2022-04-10	Mexico	691	5743637	18	325126
2022-04-11	Mexico	294	5743931	6	325132
2022-04-12	Mexico	250	5744181	9	325141
2022-04-13	Mexico	772	5744953	6	325147
2022-04-14	Mexico	662	5745615	11	325158
2022-04-15	Mexico	629	5746244	12	325170
2022-04-16	Mexico	268	5746512	14	325184
2022-04-17	Mexico	224	5746736	9	325193
2022-04-18	Mexico	185	5746921	15	325208
2022-04-19	Mexico	205	5747126	9	325217
2022-04-20	Mexico	844	5747970	7	325224
2022-04-21	Mexico	568	5748538	7	325231
2022-04-22	Mexico	720	5749258	8	325239
2022-04-23	Mexico	547	5749805	12	325251
2022-04-24	Mexico	559	5750364	7	325258
2022-04-25	Mexico	261	5750625	8	325266
2022-04-26	Mexico	319	5750944	4	325270
2022-04-27	Mexico	828	5751772	3	325273
2022-04-28	Mexico	655	5752427	9	325282
2022-04-29	Mexico	638	5753065	7	325289
2022-04-30	Mexico	571	5753636	2	325291
2022-05-01	Mexico	514	5754150	8	325299
2022-05-02	Mexico	214	5754364	7	325306
2022-05-03	Mexico	210	5754574	7	325313
2022-05-04	Mexico	801	5755375	8	325321
2022-05-05	Mexico	762	5756137	6	325327
2022-05-06	Mexico	724	5756861	2	325329
2022-05-07	Mexico	640	5757501	4	325333
2022-05-08	Mexico	715	5758216	6	325339
2022-05-09	Mexico	260	5758476	7	325346
2022-05-10	Mexico	251	5758727	5	325351
2022-05-11	Mexico	1025	5759752	3	325354
2022-05-12	Mexico	455	5760207	9	325363
2022-05-13	Mexico	1096	5761303	5	325368
2022-05-14	Mexico	981	5762284	1	325369
2022-05-15	Mexico	965	5763249	2	325371
2022-05-16	Mexico	385	5763634	8	325379
2022-05-17	Mexico	327	5763961	4	325383
2022-05-18	Mexico	1382	5765343	6	325389
2022-05-19	Mexico	1283	5766626	4	325393
2022-05-20	Mexico	1365	5767991	2	325395
2022-05-21	Mexico	1399	5769390	5	325400
2022-05-22	Mexico	1345	5770735	7	325407
2022-05-23	Mexico	578	5771313	4	325411
2022-05-24	Mexico	543	5771856	7	325418
2022-05-25	Mexico	2228	5774084	5	325423
2022-05-26	Mexico	2025	5776109	4	325427
2022-05-27	Mexico	2238	5778347	8	325435
2022-05-28	Mexico	2101	5780448	3	325438
2022-05-29	Mexico	2101	5782549	5	325443
2022-05-30	Mexico	912	5783461	4	325447
2022-05-31	Mexico	857	5784318	3	325450
2022-06-01	Mexico	3329	5787647	5	325455
2022-06-02	Mexico	3359	5791006	6	325461
2022-06-03	Mexico	3542	5794548	3	325464
2022-06-04	Mexico	3364	5797912	3	325467
2022-06-05	Mexico	3503	5801415	7	325474
2022-06-06	Mexico	1482	5802897	5	325479
2022-06-07	Mexico	1293	5804190	3	325482
2022-06-08	Mexico	5974	5810164	4	325486
2022-06-09	Mexico	5625	5815789	2	325488
2022-06-10	Mexico	6453	5822242	3	325491
2022-06-11	Mexico	6086	5828328	7	325498
2022-06-12	Mexico	6147	5834475	6	325504
2022-06-13	Mexico	2513	5836988	7	325511
2022-06-14	Mexico	2122	5839110	15	325526
2022-06-15	Mexico	9641	5848751	10	325536
2022-06-16	Mexico	9138	5857889	12	325548
2022-06-17	Mexico	9726	5867615	4	325552
2022-06-18	Mexico	9474	5877089	7	325559
2022-06-19	Mexico	10056	5887145	11	325570
2022-06-20	Mexico	4084	5891229	9	325579
2022-06-21	Mexico	3453	5894682	11	325590
2022-06-22	Mexico	16060	5910742	10	325600
2022-06-23	Mexico	15943	5926685	12	325612
2022-06-24	Mexico	17050	5943735	19	325631
2022-06-25	Mexico	16971	5960706	14	325645
2022-06-26	Mexico	17412	5978118	14	325659
2022-06-27	Mexico	6937	5985055	17	325676
2022-06-28	Mexico	6184	5991239	22	325698
2022-06-29	Mexico	24259	6015498	23	325721
2022-06-30	Mexico	22395	6037893	13	325734
2022-07-01	Mexico	21760	6059653	27	325761
2022-07-02	Mexico	18365	6078018	11	325772
2022-07-03	Mexico	11568	6089586	11	325783
2022-07-04	Mexico	2830	6092416	9	325792
2022-07-05	Mexico	1411	6093827	1	325793
2022-07-06	Mexico	8	6093835	0	325793
2022-07-07	Mexico	27973	6121808	75	325868
2022-07-08	Mexico	31116	6152924	60	325928
2020-01-03	Micronesia	0	0	0	0
2020-01-04	Micronesia	0	0	0	0
2020-01-05	Micronesia	0	0	0	0
2020-01-06	Micronesia	0	0	0	0
2020-01-07	Micronesia	0	0	0	0
2020-01-08	Micronesia	0	0	0	0
2020-01-09	Micronesia	0	0	0	0
2020-01-10	Micronesia	0	0	0	0
2020-01-11	Micronesia	0	0	0	0
2020-01-12	Micronesia	0	0	0	0
2020-01-13	Micronesia	0	0	0	0
2020-01-14	Micronesia	0	0	0	0
2020-01-15	Micronesia	0	0	0	0
2020-01-16	Micronesia	0	0	0	0
2020-01-17	Micronesia	0	0	0	0
2020-01-18	Micronesia	0	0	0	0
2020-01-19	Micronesia	0	0	0	0
2020-01-20	Micronesia	0	0	0	0
2020-01-21	Micronesia	0	0	0	0
2020-01-22	Micronesia	0	0	0	0
2020-01-23	Micronesia	0	0	0	0
2020-01-24	Micronesia	0	0	0	0
2020-01-25	Micronesia	0	0	0	0
2020-01-26	Micronesia	0	0	0	0
2020-01-27	Micronesia	0	0	0	0
2020-01-28	Micronesia	0	0	0	0
2020-01-29	Micronesia	0	0	0	0
2020-01-30	Micronesia	0	0	0	0
2020-01-31	Micronesia	0	0	0	0
2020-02-01	Micronesia	0	0	0	0
2020-02-02	Micronesia	0	0	0	0
2020-02-03	Micronesia	0	0	0	0
2020-02-04	Micronesia	0	0	0	0
2020-02-05	Micronesia	0	0	0	0
2020-02-06	Micronesia	0	0	0	0
2020-02-07	Micronesia	0	0	0	0
2020-02-08	Micronesia	0	0	0	0
2020-02-09	Micronesia	0	0	0	0
2020-02-10	Micronesia	0	0	0	0
2020-02-11	Micronesia	0	0	0	0
2020-02-12	Micronesia	0	0	0	0
2020-02-13	Micronesia	0	0	0	0
2020-02-14	Micronesia	0	0	0	0
2020-02-15	Micronesia	0	0	0	0
2020-02-16	Micronesia	0	0	0	0
2020-02-17	Micronesia	0	0	0	0
2020-02-18	Micronesia	0	0	0	0
2020-02-19	Micronesia	0	0	0	0
2020-02-20	Micronesia	0	0	0	0
2020-02-21	Micronesia	0	0	0	0
2020-02-22	Micronesia	0	0	0	0
2020-02-23	Micronesia	0	0	0	0
2020-02-24	Micronesia	0	0	0	0
2020-02-25	Micronesia	0	0	0	0
2020-02-26	Micronesia	0	0	0	0
2020-02-27	Micronesia	0	0	0	0
2020-02-28	Micronesia	0	0	0	0
2020-02-29	Micronesia	0	0	0	0
2020-03-01	Micronesia	0	0	0	0
2020-03-02	Micronesia	0	0	0	0
2020-03-03	Micronesia	0	0	0	0
2020-03-04	Micronesia	0	0	0	0
2020-03-05	Micronesia	0	0	0	0
2020-03-06	Micronesia	0	0	0	0
2020-03-07	Micronesia	0	0	0	0
2020-03-08	Micronesia	0	0	0	0
2020-03-09	Micronesia	0	0	0	0
2020-03-10	Micronesia	0	0	0	0
2020-03-11	Micronesia	0	0	0	0
2020-03-12	Micronesia	0	0	0	0
2020-03-13	Micronesia	0	0	0	0
2020-03-14	Micronesia	0	0	0	0
2020-03-15	Micronesia	0	0	0	0
2020-03-16	Micronesia	0	0	0	0
2020-03-17	Micronesia	0	0	0	0
2020-03-18	Micronesia	0	0	0	0
2020-03-19	Micronesia	0	0	0	0
2020-03-20	Micronesia	0	0	0	0
2020-03-21	Micronesia	0	0	0	0
2020-03-22	Micronesia	0	0	0	0
2020-03-23	Micronesia	0	0	0	0
2020-03-24	Micronesia	0	0	0	0
2020-03-25	Micronesia	0	0	0	0
2020-03-26	Micronesia	0	0	0	0
2020-03-27	Micronesia	0	0	0	0
2020-03-28	Micronesia	0	0	0	0
2020-03-29	Micronesia	0	0	0	0
2020-03-30	Micronesia	0	0	0	0
2020-03-31	Micronesia	0	0	0	0
2020-04-01	Micronesia	0	0	0	0
2020-04-02	Micronesia	0	0	0	0
2020-04-03	Micronesia	0	0	0	0
2020-04-04	Micronesia	0	0	0	0
2020-04-05	Micronesia	0	0	0	0
2020-04-06	Micronesia	0	0	0	0
2020-04-07	Micronesia	0	0	0	0
2020-04-08	Micronesia	0	0	0	0
2020-04-09	Micronesia	0	0	0	0
2020-04-10	Micronesia	0	0	0	0
2020-04-11	Micronesia	0	0	0	0
2020-04-12	Micronesia	0	0	0	0
2020-04-13	Micronesia	0	0	0	0
2020-04-14	Micronesia	0	0	0	0
2020-04-15	Micronesia	0	0	0	0
2020-04-16	Micronesia	0	0	0	0
2020-04-17	Micronesia	0	0	0	0
2020-04-18	Micronesia	0	0	0	0
2020-04-19	Micronesia	0	0	0	0
2020-04-20	Micronesia	0	0	0	0
2020-04-21	Micronesia	0	0	0	0
2020-04-22	Micronesia	0	0	0	0
2020-04-23	Micronesia	0	0	0	0
2020-04-24	Micronesia	0	0	0	0
2020-04-25	Micronesia	0	0	0	0
2020-04-26	Micronesia	0	0	0	0
2020-04-27	Micronesia	0	0	0	0
2020-04-28	Micronesia	0	0	0	0
2020-04-29	Micronesia	0	0	0	0
2020-04-30	Micronesia	0	0	0	0
2020-05-01	Micronesia	0	0	0	0
2020-05-02	Micronesia	0	0	0	0
2020-05-03	Micronesia	0	0	0	0
2020-05-04	Micronesia	0	0	0	0
2020-05-05	Micronesia	0	0	0	0
2020-05-06	Micronesia	0	0	0	0
2020-05-07	Micronesia	0	0	0	0
2020-05-08	Micronesia	0	0	0	0
2020-05-09	Micronesia	0	0	0	0
2020-05-10	Micronesia	0	0	0	0
2020-05-11	Micronesia	0	0	0	0
2020-05-12	Micronesia	0	0	0	0
2020-05-13	Micronesia	0	0	0	0
2020-05-14	Micronesia	0	0	0	0
2020-05-15	Micronesia	0	0	0	0
2020-05-16	Micronesia	0	0	0	0
2020-05-17	Micronesia	0	0	0	0
2020-05-18	Micronesia	0	0	0	0
2020-05-19	Micronesia	0	0	0	0
2020-05-20	Micronesia	0	0	0	0
2020-05-21	Micronesia	0	0	0	0
2020-05-22	Micronesia	0	0	0	0
2020-05-23	Micronesia	0	0	0	0
2020-05-24	Micronesia	0	0	0	0
2020-05-25	Micronesia	0	0	0	0
2020-05-26	Micronesia	0	0	0	0
2020-05-27	Micronesia	0	0	0	0
2020-05-28	Micronesia	0	0	0	0
2020-05-29	Micronesia	0	0	0	0
2020-05-30	Micronesia	0	0	0	0
2020-05-31	Micronesia	0	0	0	0
2020-06-01	Micronesia	0	0	0	0
2020-06-02	Micronesia	0	0	0	0
2020-06-03	Micronesia	0	0	0	0
2020-06-04	Micronesia	0	0	0	0
2020-06-05	Micronesia	0	0	0	0
2020-06-06	Micronesia	0	0	0	0
2020-06-07	Micronesia	0	0	0	0
2020-06-08	Micronesia	0	0	0	0
2020-06-09	Micronesia	0	0	0	0
2020-06-10	Micronesia	0	0	0	0
2020-06-11	Micronesia	0	0	0	0
2020-06-12	Micronesia	0	0	0	0
2020-06-13	Micronesia	0	0	0	0
2020-06-14	Micronesia	0	0	0	0
2020-06-15	Micronesia	0	0	0	0
2020-06-16	Micronesia	0	0	0	0
2020-06-17	Micronesia	0	0	0	0
2020-06-18	Micronesia	0	0	0	0
2020-06-19	Micronesia	0	0	0	0
2020-06-20	Micronesia	0	0	0	0
2020-06-21	Micronesia	0	0	0	0
2020-06-22	Micronesia	0	0	0	0
2020-06-23	Micronesia	0	0	0	0
2020-06-24	Micronesia	0	0	0	0
2020-06-25	Micronesia	0	0	0	0
2020-06-26	Micronesia	0	0	0	0
2020-06-27	Micronesia	0	0	0	0
2020-06-28	Micronesia	0	0	0	0
2020-06-29	Micronesia	0	0	0	0
2020-06-30	Micronesia	0	0	0	0
2020-07-01	Micronesia	0	0	0	0
2020-07-02	Micronesia	0	0	0	0
2020-07-03	Micronesia	0	0	0	0
2020-07-04	Micronesia	0	0	0	0
2020-07-05	Micronesia	0	0	0	0
2020-07-06	Micronesia	0	0	0	0
2020-07-07	Micronesia	0	0	0	0
2020-07-08	Micronesia	0	0	0	0
2020-07-09	Micronesia	0	0	0	0
2020-07-10	Micronesia	0	0	0	0
2020-07-11	Micronesia	0	0	0	0
2020-07-12	Micronesia	0	0	0	0
2020-07-13	Micronesia	0	0	0	0
2020-07-14	Micronesia	0	0	0	0
2020-07-15	Micronesia	0	0	0	0
2020-07-16	Micronesia	0	0	0	0
2020-07-17	Micronesia	0	0	0	0
2020-07-18	Micronesia	0	0	0	0
2020-07-19	Micronesia	0	0	0	0
2020-07-20	Micronesia	0	0	0	0
2020-07-21	Micronesia	0	0	0	0
2020-07-22	Micronesia	0	0	0	0
2020-07-23	Micronesia	0	0	0	0
2020-07-24	Micronesia	0	0	0	0
2020-07-25	Micronesia	0	0	0	0
2020-07-26	Micronesia	0	0	0	0
2020-07-27	Micronesia	0	0	0	0
2020-07-28	Micronesia	0	0	0	0
2020-07-29	Micronesia	0	0	0	0
2020-07-30	Micronesia	0	0	0	0
2020-07-31	Micronesia	0	0	0	0
2020-08-01	Micronesia	0	0	0	0
2020-08-02	Micronesia	0	0	0	0
2020-08-03	Micronesia	0	0	0	0
2020-08-04	Micronesia	0	0	0	0
2020-08-05	Micronesia	0	0	0	0
2020-08-06	Micronesia	0	0	0	0
2020-08-07	Micronesia	0	0	0	0
2020-08-08	Micronesia	0	0	0	0
2020-08-09	Micronesia	0	0	0	0
2020-08-10	Micronesia	0	0	0	0
2020-08-11	Micronesia	0	0	0	0
2020-08-12	Micronesia	0	0	0	0
2020-08-13	Micronesia	0	0	0	0
2020-08-14	Micronesia	0	0	0	0
2020-08-15	Micronesia	0	0	0	0
2020-08-16	Micronesia	0	0	0	0
2020-08-17	Micronesia	0	0	0	0
2020-08-18	Micronesia	0	0	0	0
2020-08-19	Micronesia	0	0	0	0
2020-08-20	Micronesia	0	0	0	0
2020-08-21	Micronesia	0	0	0	0
2020-08-22	Micronesia	0	0	0	0
2020-08-23	Micronesia	0	0	0	0
2020-08-24	Micronesia	0	0	0	0
2020-08-25	Micronesia	0	0	0	0
2020-08-26	Micronesia	0	0	0	0
2020-08-27	Micronesia	0	0	0	0
2020-08-28	Micronesia	0	0	0	0
2020-08-29	Micronesia	0	0	0	0
2020-08-30	Micronesia	0	0	0	0
2020-08-31	Micronesia	0	0	0	0
2020-09-01	Micronesia	0	0	0	0
2020-09-02	Micronesia	0	0	0	0
2020-09-03	Micronesia	0	0	0	0
2020-09-04	Micronesia	0	0	0	0
2020-09-05	Micronesia	0	0	0	0
2020-09-06	Micronesia	0	0	0	0
2020-09-07	Micronesia	0	0	0	0
2020-09-08	Micronesia	0	0	0	0
2020-09-09	Micronesia	0	0	0	0
2020-09-10	Micronesia	0	0	0	0
2020-09-11	Micronesia	0	0	0	0
2020-09-12	Micronesia	0	0	0	0
2020-09-13	Micronesia	0	0	0	0
2020-09-14	Micronesia	0	0	0	0
2020-09-15	Micronesia	0	0	0	0
2020-09-16	Micronesia	0	0	0	0
2020-09-17	Micronesia	0	0	0	0
2020-09-18	Micronesia	0	0	0	0
2020-09-19	Micronesia	0	0	0	0
2020-09-20	Micronesia	0	0	0	0
2020-09-21	Micronesia	0	0	0	0
2020-09-22	Micronesia	0	0	0	0
2020-09-23	Micronesia	0	0	0	0
2020-09-24	Micronesia	0	0	0	0
2020-09-25	Micronesia	0	0	0	0
2020-09-26	Micronesia	0	0	0	0
2020-09-27	Micronesia	0	0	0	0
2020-09-28	Micronesia	0	0	0	0
2020-09-29	Micronesia	0	0	0	0
2020-09-30	Micronesia	0	0	0	0
2020-10-01	Micronesia	0	0	0	0
2020-10-02	Micronesia	0	0	0	0
2020-10-03	Micronesia	0	0	0	0
2020-10-04	Micronesia	0	0	0	0
2020-10-05	Micronesia	0	0	0	0
2020-10-06	Micronesia	0	0	0	0
2020-10-07	Micronesia	0	0	0	0
2020-10-08	Micronesia	0	0	0	0
2020-10-09	Micronesia	0	0	0	0
2020-10-10	Micronesia	0	0	0	0
2020-10-11	Micronesia	0	0	0	0
2020-10-12	Micronesia	0	0	0	0
2020-10-13	Micronesia	0	0	0	0
2020-10-14	Micronesia	0	0	0	0
2020-10-15	Micronesia	0	0	0	0
2020-10-16	Micronesia	0	0	0	0
2020-10-17	Micronesia	0	0	0	0
2020-10-18	Micronesia	0	0	0	0
2020-10-19	Micronesia	0	0	0	0
2020-10-20	Micronesia	0	0	0	0
2020-10-21	Micronesia	0	0	0	0
2020-10-22	Micronesia	0	0	0	0
2020-10-23	Micronesia	0	0	0	0
2020-10-24	Micronesia	0	0	0	0
2020-10-25	Micronesia	0	0	0	0
2020-10-26	Micronesia	0	0	0	0
2020-10-27	Micronesia	0	0	0	0
2020-10-28	Micronesia	0	0	0	0
2020-10-29	Micronesia	0	0	0	0
2020-10-30	Micronesia	0	0	0	0
2020-10-31	Micronesia	0	0	0	0
2020-11-01	Micronesia	0	0	0	0
2020-11-02	Micronesia	0	0	0	0
2020-11-03	Micronesia	0	0	0	0
2020-11-04	Micronesia	0	0	0	0
2020-11-05	Micronesia	0	0	0	0
2020-11-06	Micronesia	0	0	0	0
2020-11-07	Micronesia	0	0	0	0
2020-11-08	Micronesia	0	0	0	0
2020-11-09	Micronesia	0	0	0	0
2020-11-10	Micronesia	0	0	0	0
2020-11-11	Micronesia	0	0	0	0
2020-11-12	Micronesia	0	0	0	0
2020-11-13	Micronesia	0	0	0	0
2020-11-14	Micronesia	0	0	0	0
2020-11-15	Micronesia	0	0	0	0
2020-11-16	Micronesia	0	0	0	0
2020-11-17	Micronesia	0	0	0	0
2020-11-18	Micronesia	0	0	0	0
2020-11-19	Micronesia	0	0	0	0
2020-11-20	Micronesia	0	0	0	0
2020-11-21	Micronesia	0	0	0	0
2020-11-22	Micronesia	0	0	0	0
2020-11-23	Micronesia	0	0	0	0
2020-11-24	Micronesia	0	0	0	0
2020-11-25	Micronesia	0	0	0	0
2020-11-26	Micronesia	0	0	0	0
2020-11-27	Micronesia	0	0	0	0
2020-11-28	Micronesia	0	0	0	0
2020-11-29	Micronesia	0	0	0	0
2020-11-30	Micronesia	0	0	0	0
2020-12-01	Micronesia	0	0	0	0
2020-12-02	Micronesia	0	0	0	0
2020-12-03	Micronesia	0	0	0	0
2020-12-04	Micronesia	0	0	0	0
2020-12-05	Micronesia	0	0	0	0
2020-12-06	Micronesia	0	0	0	0
2020-12-07	Micronesia	0	0	0	0
2020-12-08	Micronesia	0	0	0	0
2020-12-09	Micronesia	0	0	0	0
2020-12-10	Micronesia	0	0	0	0
2020-12-11	Micronesia	0	0	0	0
2020-12-12	Micronesia	0	0	0	0
2020-12-13	Micronesia	0	0	0	0
2020-12-14	Micronesia	0	0	0	0
2020-12-15	Micronesia	0	0	0	0
2020-12-16	Micronesia	0	0	0	0
2020-12-17	Micronesia	0	0	0	0
2020-12-18	Micronesia	0	0	0	0
2020-12-19	Micronesia	0	0	0	0
2020-12-20	Micronesia	0	0	0	0
2020-12-21	Micronesia	0	0	0	0
2020-12-22	Micronesia	0	0	0	0
2020-12-23	Micronesia	0	0	0	0
2020-12-24	Micronesia	0	0	0	0
2020-12-25	Micronesia	0	0	0	0
2020-12-26	Micronesia	0	0	0	0
2020-12-27	Micronesia	0	0	0	0
2020-12-28	Micronesia	0	0	0	0
2020-12-29	Micronesia	0	0	0	0
2020-12-30	Micronesia	0	0	0	0
2020-12-31	Micronesia	0	0	0	0
2021-01-01	Micronesia	0	0	0	0
2021-01-02	Micronesia	0	0	0	0
2021-01-03	Micronesia	0	0	0	0
2021-01-04	Micronesia	0	0	0	0
2021-01-05	Micronesia	0	0	0	0
2021-01-06	Micronesia	0	0	0	0
2021-01-07	Micronesia	0	0	0	0
2021-01-08	Micronesia	0	0	0	0
2021-01-09	Micronesia	0	0	0	0
2021-01-10	Micronesia	0	0	0	0
2021-01-11	Micronesia	0	0	0	0
2021-01-12	Micronesia	0	0	0	0
2021-01-13	Micronesia	0	0	0	0
2021-01-14	Micronesia	0	0	0	0
2021-01-15	Micronesia	0	0	0	0
2021-01-16	Micronesia	0	0	0	0
2021-01-17	Micronesia	0	0	0	0
2021-01-18	Micronesia	0	0	0	0
2021-01-19	Micronesia	0	0	0	0
2021-01-20	Micronesia	0	0	0	0
2021-01-21	Micronesia	0	0	0	0
2021-01-22	Micronesia	0	0	0	0
2021-01-23	Micronesia	0	0	0	0
2021-01-24	Micronesia	0	0	0	0
2021-01-25	Micronesia	0	0	0	0
2021-01-26	Micronesia	0	0	0	0
2021-01-27	Micronesia	0	0	0	0
2021-01-28	Micronesia	0	0	0	0
2021-01-29	Micronesia	0	0	0	0
2021-01-30	Micronesia	0	0	0	0
2021-01-31	Micronesia	0	0	0	0
2021-02-01	Micronesia	0	0	0	0
2021-02-02	Micronesia	0	0	0	0
2021-02-03	Micronesia	0	0	0	0
2021-02-04	Micronesia	0	0	0	0
2021-02-05	Micronesia	0	0	0	0
2021-02-06	Micronesia	0	0	0	0
2021-02-07	Micronesia	0	0	0	0
2021-02-08	Micronesia	0	0	0	0
2021-02-09	Micronesia	0	0	0	0
2021-02-10	Micronesia	0	0	0	0
2021-02-11	Micronesia	0	0	0	0
2021-02-12	Micronesia	0	0	0	0
2021-02-13	Micronesia	0	0	0	0
2021-02-14	Micronesia	0	0	0	0
2021-02-15	Micronesia	0	0	0	0
2021-02-16	Micronesia	0	0	0	0
2021-02-17	Micronesia	0	0	0	0
2021-02-18	Micronesia	0	0	0	0
2021-02-19	Micronesia	0	0	0	0
2021-02-20	Micronesia	0	0	0	0
2021-02-21	Micronesia	0	0	0	0
2021-02-22	Micronesia	0	0	0	0
2021-02-23	Micronesia	0	0	0	0
2021-02-24	Micronesia	0	0	0	0
2021-02-25	Micronesia	0	0	0	0
2021-02-26	Micronesia	0	0	0	0
2021-02-27	Micronesia	0	0	0	0
2021-02-28	Micronesia	0	0	0	0
2021-03-01	Micronesia	0	0	0	0
2021-03-02	Micronesia	0	0	0	0
2021-03-03	Micronesia	0	0	0	0
2021-03-04	Micronesia	0	0	0	0
2021-03-05	Micronesia	0	0	0	0
2021-03-06	Micronesia	0	0	0	0
2021-03-07	Micronesia	0	0	0	0
2021-03-08	Micronesia	0	0	0	0
2021-03-09	Micronesia	0	0	0	0
2021-03-10	Micronesia	0	0	0	0
2021-03-11	Micronesia	0	0	0	0
2021-03-12	Micronesia	0	0	0	0
2021-03-13	Micronesia	0	0	0	0
2021-03-14	Micronesia	0	0	0	0
2021-03-15	Micronesia	0	0	0	0
2021-03-16	Micronesia	0	0	0	0
2021-03-17	Micronesia	0	0	0	0
2021-03-18	Micronesia	0	0	0	0
2021-03-19	Micronesia	0	0	0	0
2021-03-20	Micronesia	0	0	0	0
2021-03-21	Micronesia	0	0	0	0
2021-03-22	Micronesia	0	0	0	0
2021-03-23	Micronesia	0	0	0	0
2021-03-24	Micronesia	0	0	0	0
2021-03-25	Micronesia	0	0	0	0
2021-03-26	Micronesia	0	0	0	0
2021-03-27	Micronesia	0	0	0	0
2021-03-28	Micronesia	0	0	0	0
2021-03-29	Micronesia	0	0	0	0
2021-03-30	Micronesia	0	0	0	0
2021-03-31	Micronesia	0	0	0	0
2021-04-01	Micronesia	0	0	0	0
2021-04-02	Micronesia	0	0	0	0
2021-04-03	Micronesia	0	0	0	0
2021-04-04	Micronesia	0	0	0	0
2021-04-05	Micronesia	0	0	0	0
2021-04-06	Micronesia	0	0	0	0
2021-04-07	Micronesia	0	0	0	0
2021-04-08	Micronesia	0	0	0	0
2021-04-09	Micronesia	0	0	0	0
2021-04-10	Micronesia	0	0	0	0
2021-04-11	Micronesia	0	0	0	0
2021-04-12	Micronesia	0	0	0	0
2021-04-13	Micronesia	0	0	0	0
2021-04-14	Micronesia	0	0	0	0
2021-04-15	Micronesia	0	0	0	0
2021-04-16	Micronesia	0	0	0	0
2021-04-17	Micronesia	0	0	0	0
2021-04-18	Micronesia	0	0	0	0
2021-04-19	Micronesia	0	0	0	0
2021-04-20	Micronesia	0	0	0	0
2021-04-21	Micronesia	0	0	0	0
2021-04-22	Micronesia	0	0	0	0
2021-04-23	Micronesia	0	0	0	0
2021-04-24	Micronesia	0	0	0	0
2021-04-25	Micronesia	0	0	0	0
2021-04-26	Micronesia	0	0	0	0
2021-04-27	Micronesia	0	0	0	0
2021-04-28	Micronesia	0	0	0	0
2021-04-29	Micronesia	0	0	0	0
2021-04-30	Micronesia	0	0	0	0
2021-05-01	Micronesia	0	0	0	0
2021-05-02	Micronesia	0	0	0	0
2021-05-03	Micronesia	0	0	0	0
2021-05-04	Micronesia	0	0	0	0
2021-05-05	Micronesia	0	0	0	0
2021-05-06	Micronesia	0	0	0	0
2021-05-07	Micronesia	0	0	0	0
2021-05-08	Micronesia	0	0	0	0
2021-05-09	Micronesia	0	0	0	0
2021-05-10	Micronesia	0	0	0	0
2021-05-11	Micronesia	0	0	0	0
2021-05-12	Micronesia	0	0	0	0
2021-05-13	Micronesia	0	0	0	0
2021-05-14	Micronesia	0	0	0	0
2021-05-15	Micronesia	0	0	0	0
2021-05-16	Micronesia	0	0	0	0
2021-05-17	Micronesia	0	0	0	0
2021-05-18	Micronesia	0	0	0	0
2021-05-19	Micronesia	0	0	0	0
2021-05-20	Micronesia	0	0	0	0
2021-05-21	Micronesia	0	0	0	0
2021-05-22	Micronesia	0	0	0	0
2021-05-23	Micronesia	0	0	0	0
2021-05-24	Micronesia	0	0	0	0
2021-05-25	Micronesia	0	0	0	0
2021-05-26	Micronesia	0	0	0	0
2021-05-27	Micronesia	0	0	0	0
2021-05-28	Micronesia	0	0	0	0
2021-05-29	Micronesia	0	0	0	0
2021-05-30	Micronesia	0	0	0	0
2021-05-31	Micronesia	0	0	0	0
2021-06-01	Micronesia	0	0	0	0
2021-06-02	Micronesia	0	0	0	0
2021-06-03	Micronesia	0	0	0	0
2021-06-04	Micronesia	0	0	0	0
2021-06-05	Micronesia	0	0	0	0
2021-06-06	Micronesia	0	0	0	0
2021-06-07	Micronesia	0	0	0	0
2021-06-08	Micronesia	0	0	0	0
2021-06-09	Micronesia	0	0	0	0
2021-06-10	Micronesia	0	0	0	0
2021-06-11	Micronesia	0	0	0	0
2021-06-12	Micronesia	0	0	0	0
2021-06-13	Micronesia	0	0	0	0
2021-06-14	Micronesia	0	0	0	0
2021-06-15	Micronesia	0	0	0	0
2021-06-16	Micronesia	0	0	0	0
2021-06-17	Micronesia	0	0	0	0
2021-06-18	Micronesia	0	0	0	0
2021-06-19	Micronesia	0	0	0	0
2021-06-20	Micronesia	0	0	0	0
2021-06-21	Micronesia	0	0	0	0
2021-06-22	Micronesia	0	0	0	0
2021-06-23	Micronesia	0	0	0	0
2021-06-24	Micronesia	0	0	0	0
2021-06-25	Micronesia	0	0	0	0
2021-06-26	Micronesia	0	0	0	0
2021-06-27	Micronesia	0	0	0	0
2021-06-28	Micronesia	0	0	0	0
2021-06-29	Micronesia	0	0	0	0
2021-06-30	Micronesia	0	0	0	0
2021-07-01	Micronesia	0	0	0	0
2021-07-02	Micronesia	0	0	0	0
2021-07-03	Micronesia	0	0	0	0
2021-07-04	Micronesia	0	0	0	0
2021-07-05	Micronesia	0	0	0	0
2021-07-06	Micronesia	0	0	0	0
2021-07-07	Micronesia	0	0	0	0
2021-07-08	Micronesia	0	0	0	0
2021-07-09	Micronesia	0	0	0	0
2021-07-10	Micronesia	0	0	0	0
2021-07-11	Micronesia	0	0	0	0
2021-07-12	Micronesia	0	0	0	0
2021-07-13	Micronesia	0	0	0	0
2021-07-14	Micronesia	0	0	0	0
2021-07-15	Micronesia	0	0	0	0
2021-07-16	Micronesia	0	0	0	0
2021-07-17	Micronesia	0	0	0	0
2021-07-18	Micronesia	0	0	0	0
2021-07-19	Micronesia	0	0	0	0
2021-07-20	Micronesia	0	0	0	0
2021-07-21	Micronesia	0	0	0	0
2021-07-22	Micronesia	0	0	0	0
2021-07-23	Micronesia	0	0	0	0
2021-07-24	Micronesia	0	0	0	0
2021-07-25	Micronesia	0	0	0	0
2021-07-26	Micronesia	0	0	0	0
2021-07-27	Micronesia	0	0	0	0
2021-07-28	Micronesia	0	0	0	0
2021-07-29	Micronesia	0	0	0	0
2021-07-30	Micronesia	0	0	0	0
2021-07-31	Micronesia	0	0	0	0
2021-08-01	Micronesia	0	0	0	0
2021-08-02	Micronesia	0	0	0	0
2021-08-03	Micronesia	0	0	0	0
2021-08-04	Micronesia	0	0	0	0
2021-08-05	Micronesia	0	0	0	0
2021-08-06	Micronesia	0	0	0	0
2021-08-07	Micronesia	0	0	0	0
2021-08-08	Micronesia	0	0	0	0
2021-08-09	Micronesia	0	0	0	0
2021-08-10	Micronesia	0	0	0	0
2021-08-11	Micronesia	0	0	0	0
2021-08-12	Micronesia	0	0	0	0
2021-08-13	Micronesia	0	0	0	0
2021-08-14	Micronesia	0	0	0	0
2021-08-15	Micronesia	0	0	0	0
2021-08-16	Micronesia	0	0	0	0
2021-08-17	Micronesia	0	0	0	0
2021-08-18	Micronesia	0	0	0	0
2021-08-19	Micronesia	0	0	0	0
2021-08-20	Micronesia	0	0	0	0
2021-08-21	Micronesia	0	0	0	0
2021-08-22	Micronesia	0	0	0	0
2021-08-23	Micronesia	0	0	0	0
2021-08-24	Micronesia	0	0	0	0
2021-08-25	Micronesia	0	0	0	0
2021-08-26	Micronesia	0	0	0	0
2021-08-27	Micronesia	0	0	0	0
2021-08-28	Micronesia	0	0	0	0
2021-08-29	Micronesia	0	0	0	0
2021-08-30	Micronesia	0	0	0	0
2021-08-31	Micronesia	0	0	0	0
2021-09-01	Micronesia	0	0	0	0
2021-09-02	Micronesia	0	0	0	0
2021-09-03	Micronesia	0	0	0	0
2021-09-04	Micronesia	0	0	0	0
2021-09-05	Micronesia	0	0	0	0
2021-09-06	Micronesia	0	0	0	0
2021-09-07	Micronesia	0	0	0	0
2021-09-08	Micronesia	0	0	0	0
2021-09-09	Micronesia	0	0	0	0
2021-09-10	Micronesia	0	0	0	0
2021-09-11	Micronesia	0	0	0	0
2021-09-12	Micronesia	0	0	0	0
2021-09-13	Micronesia	0	0	0	0
2021-09-14	Micronesia	0	0	0	0
2021-09-15	Micronesia	0	0	0	0
2021-09-16	Micronesia	0	0	0	0
2021-09-17	Micronesia	0	0	0	0
2021-09-18	Micronesia	0	0	0	0
2021-09-19	Micronesia	0	0	0	0
2021-09-20	Micronesia	0	0	0	0
2021-09-21	Micronesia	0	0	0	0
2021-09-22	Micronesia	0	0	0	0
2021-09-23	Micronesia	0	0	0	0
2021-09-24	Micronesia	0	0	0	0
2021-09-25	Micronesia	0	0	0	0
2021-09-26	Micronesia	0	0	0	0
2021-09-27	Micronesia	0	0	0	0
2021-09-28	Micronesia	0	0	0	0
2021-09-29	Micronesia	0	0	0	0
2021-09-30	Micronesia	0	0	0	0
2021-10-01	Micronesia	0	0	0	0
2021-10-02	Micronesia	0	0	0	0
2021-10-03	Micronesia	0	0	0	0
2021-10-04	Micronesia	0	0	0	0
2021-10-05	Micronesia	0	0	0	0
2021-10-06	Micronesia	0	0	0	0
2021-10-07	Micronesia	0	0	0	0
2021-10-08	Micronesia	0	0	0	0
2021-10-09	Micronesia	0	0	0	0
2021-10-10	Micronesia	0	0	0	0
2021-10-11	Micronesia	0	0	0	0
2021-10-12	Micronesia	0	0	0	0
2021-10-13	Micronesia	0	0	0	0
2021-10-14	Micronesia	0	0	0	0
2021-10-15	Micronesia	0	0	0	0
2021-10-16	Micronesia	0	0	0	0
2021-10-17	Micronesia	0	0	0	0
2021-10-18	Micronesia	0	0	0	0
2021-10-19	Micronesia	0	0	0	0
2021-10-20	Micronesia	0	0	0	0
2021-10-21	Micronesia	0	0	0	0
2021-10-22	Micronesia	0	0	0	0
2021-10-23	Micronesia	0	0	0	0
2021-10-24	Micronesia	0	0	0	0
2021-10-25	Micronesia	0	0	0	0
2021-10-26	Micronesia	0	0	0	0
2021-10-27	Micronesia	0	0	0	0
2021-10-28	Micronesia	0	0	0	0
2021-10-29	Micronesia	0	0	0	0
2021-10-30	Micronesia	0	0	0	0
2021-10-31	Micronesia	0	0	0	0
2021-11-01	Micronesia	0	0	0	0
2021-11-02	Micronesia	0	0	0	0
2021-11-03	Micronesia	0	0	0	0
2021-11-04	Micronesia	0	0	0	0
2021-11-05	Micronesia	0	0	0	0
2021-11-06	Micronesia	0	0	0	0
2021-11-07	Micronesia	0	0	0	0
2021-11-08	Micronesia	0	0	0	0
2021-11-09	Micronesia	0	0	0	0
2021-11-10	Micronesia	0	0	0	0
2021-11-11	Micronesia	0	0	0	0
2021-11-12	Micronesia	0	0	0	0
2021-11-13	Micronesia	0	0	0	0
2021-11-14	Micronesia	0	0	0	0
2021-11-15	Micronesia	0	0	0	0
2021-11-16	Micronesia	0	0	0	0
2021-11-17	Micronesia	0	0	0	0
2021-11-18	Micronesia	0	0	0	0
2021-11-19	Micronesia	0	0	0	0
2021-11-20	Micronesia	0	0	0	0
2021-11-21	Micronesia	0	0	0	0
2021-11-22	Micronesia	0	0	0	0
2021-11-23	Micronesia	0	0	0	0
2021-11-24	Micronesia	0	0	0	0
2021-11-25	Micronesia	0	0	0	0
2021-11-26	Micronesia	0	0	0	0
2021-11-27	Micronesia	0	0	0	0
2021-11-28	Micronesia	0	0	0	0
2021-11-29	Micronesia	0	0	0	0
2021-11-30	Micronesia	0	0	0	0
2021-12-01	Micronesia	0	0	0	0
2021-12-02	Micronesia	0	0	0	0
2021-12-03	Micronesia	0	0	0	0
2021-12-04	Micronesia	0	0	0	0
2021-12-05	Micronesia	0	0	0	0
2021-12-06	Micronesia	0	0	0	0
2021-12-07	Micronesia	0	0	0	0
2021-12-08	Micronesia	0	0	0	0
2021-12-09	Micronesia	0	0	0	0
2021-12-10	Micronesia	0	0	0	0
2021-12-11	Micronesia	0	0	0	0
2021-12-12	Micronesia	0	0	0	0
2021-12-13	Micronesia	0	0	0	0
2021-12-14	Micronesia	0	0	0	0
2021-12-15	Micronesia	0	0	0	0
2021-12-16	Micronesia	0	0	0	0
2021-12-17	Micronesia	0	0	0	0
2021-12-18	Micronesia	0	0	0	0
2021-12-19	Micronesia	0	0	0	0
2021-12-20	Micronesia	0	0	0	0
2021-12-21	Micronesia	0	0	0	0
2021-12-22	Micronesia	0	0	0	0
2021-12-23	Micronesia	0	0	0	0
2021-12-24	Micronesia	0	0	0	0
2021-12-25	Micronesia	0	0	0	0
2021-12-26	Micronesia	0	0	0	0
2021-12-27	Micronesia	0	0	0	0
2021-12-28	Micronesia	0	0	0	0
2021-12-29	Micronesia	0	0	0	0
2021-12-30	Micronesia	0	0	0	0
2021-12-31	Micronesia	0	0	0	0
2022-01-01	Micronesia	0	0	0	0
2022-01-02	Micronesia	0	0	0	0
2022-01-03	Micronesia	0	0	0	0
2022-01-04	Micronesia	0	0	0	0
2022-01-05	Micronesia	0	0	0	0
2022-01-06	Micronesia	0	0	0	0
2022-01-07	Micronesia	0	0	0	0
2022-01-08	Micronesia	0	0	0	0
2022-01-09	Micronesia	0	0	0	0
2022-01-10	Micronesia	0	0	0	0
2022-01-11	Micronesia	0	0	0	0
2022-01-12	Micronesia	0	0	0	0
2022-01-13	Micronesia	0	0	0	0
2022-01-14	Micronesia	0	0	0	0
2022-01-15	Micronesia	0	0	0	0
2022-01-16	Micronesia	0	0	0	0
2022-01-17	Micronesia	0	0	0	0
2022-01-18	Micronesia	0	0	0	0
2022-01-19	Micronesia	0	0	0	0
2022-01-20	Micronesia	0	0	0	0
2022-01-21	Micronesia	0	0	0	0
2022-01-22	Micronesia	0	0	0	0
2022-01-23	Micronesia	0	0	0	0
2022-01-24	Micronesia	0	0	0	0
2022-01-25	Micronesia	0	0	0	0
2022-01-26	Micronesia	0	0	0	0
2022-01-27	Micronesia	0	0	0	0
2022-01-28	Micronesia	0	0	0	0
2022-01-29	Micronesia	0	0	0	0
2022-01-30	Micronesia	0	0	0	0
2022-01-31	Micronesia	0	0	0	0
2022-02-01	Micronesia	0	0	0	0
2022-02-02	Micronesia	0	0	0	0
2022-02-03	Micronesia	0	0	0	0
2022-02-04	Micronesia	0	0	0	0
2022-02-05	Micronesia	0	0	0	0
2022-02-06	Micronesia	0	0	0	0
2022-02-07	Micronesia	0	0	0	0
2022-02-08	Micronesia	0	0	0	0
2022-02-09	Micronesia	0	0	0	0
2022-02-10	Micronesia	0	0	0	0
2022-02-11	Micronesia	0	0	0	0
2022-02-12	Micronesia	0	0	0	0
2022-02-13	Micronesia	0	0	0	0
2022-02-14	Micronesia	0	0	0	0
2022-02-15	Micronesia	0	0	0	0
2022-02-16	Micronesia	0	0	0	0
2022-02-17	Micronesia	0	0	0	0
2022-02-18	Micronesia	0	0	0	0
2022-02-19	Micronesia	0	0	0	0
2022-02-20	Micronesia	0	0	0	0
2022-02-21	Micronesia	0	0	0	0
2022-02-22	Micronesia	0	0	0	0
2022-02-23	Micronesia	0	0	0	0
2022-02-24	Micronesia	0	0	0	0
2022-02-25	Micronesia	0	0	0	0
2022-02-26	Micronesia	0	0	0	0
2022-02-27	Micronesia	0	0	0	0
2022-02-28	Micronesia	0	0	0	0
2022-03-01	Micronesia	0	0	0	0
2022-03-02	Micronesia	0	0	0	0
2022-03-03	Micronesia	0	0	0	0
2022-03-04	Micronesia	0	0	0	0
2022-03-05	Micronesia	0	0	0	0
2022-03-06	Micronesia	0	0	0	0
2022-03-07	Micronesia	0	0	0	0
2022-03-08	Micronesia	0	0	0	0
2022-03-09	Micronesia	0	0	0	0
2022-03-10	Micronesia	0	0	0	0
2022-03-11	Micronesia	0	0	0	0
2022-03-12	Micronesia	0	0	0	0
2022-03-13	Micronesia	0	0	0	0
2022-03-14	Micronesia	0	0	0	0
2022-03-15	Micronesia	0	0	0	0
2022-03-16	Micronesia	0	0	0	0
2022-03-17	Micronesia	0	0	0	0
2022-03-18	Micronesia	0	0	0	0
2022-03-19	Micronesia	0	0	0	0
2022-03-20	Micronesia	0	0	0	0
2022-03-21	Micronesia	0	0	0	0
2022-03-22	Micronesia	0	0	0	0
2022-03-23	Micronesia	0	0	0	0
2022-03-24	Micronesia	0	0	0	0
2022-03-25	Micronesia	0	0	0	0
2022-03-26	Micronesia	0	0	0	0
2022-03-27	Micronesia	0	0	0	0
2022-03-28	Micronesia	0	0	0	0
2022-03-29	Micronesia	0	0	0	0
2022-03-30	Micronesia	0	0	0	0
2022-03-31	Micronesia	0	0	0	0
2022-04-01	Micronesia	0	0	0	0
2022-04-02	Micronesia	0	0	0	0
2022-04-03	Micronesia	0	0	0	0
2022-04-04	Micronesia	0	0	0	0
2022-04-05	Micronesia	0	0	0	0
2022-04-06	Micronesia	0	0	0	0
2022-04-07	Micronesia	0	0	0	0
2022-04-08	Micronesia	0	0	0	0
2022-04-09	Micronesia	0	0	0	0
2022-04-10	Micronesia	0	0	0	0
2022-04-11	Micronesia	0	0	0	0
2022-04-12	Micronesia	0	0	0	0
2022-04-13	Micronesia	0	0	0	0
2022-04-14	Micronesia	0	0	0	0
2022-04-15	Micronesia	0	0	0	0
2022-04-16	Micronesia	0	0	0	0
2022-04-17	Micronesia	0	0	0	0
2022-04-18	Micronesia	0	0	0	0
2022-04-19	Micronesia	0	0	0	0
2022-04-20	Micronesia	0	0	0	0
2022-04-21	Micronesia	0	0	0	0
2022-04-22	Micronesia	0	0	0	0
2022-04-23	Micronesia	0	0	0	0
2022-04-24	Micronesia	0	0	0	0
2022-04-25	Micronesia	2	2	0	0
2022-04-26	Micronesia	0	2	0	0
2022-04-27	Micronesia	3	5	0	0
2022-04-28	Micronesia	0	5	0	0
2022-04-29	Micronesia	0	5	0	0
2022-04-30	Micronesia	0	5	0	0
2022-05-01	Micronesia	0	5	0	0
2022-05-02	Micronesia	2	7	0	0
2022-05-03	Micronesia	0	7	0	0
2022-05-04	Micronesia	0	7	0	0
2022-05-05	Micronesia	0	7	0	0
2022-05-06	Micronesia	0	7	0	0
2022-05-07	Micronesia	0	7	0	0
2022-05-08	Micronesia	0	7	0	0
2022-05-09	Micronesia	0	7	0	0
2022-05-10	Micronesia	0	7	0	0
2022-05-11	Micronesia	0	7	0	0
2022-05-12	Micronesia	0	7	0	0
2022-05-13	Micronesia	0	7	0	0
2022-05-14	Micronesia	0	7	0	0
2022-05-15	Micronesia	0	7	0	0
2022-05-16	Micronesia	0	7	0	0
2022-05-17	Micronesia	0	7	0	0
2022-05-18	Micronesia	0	7	0	0
2022-05-19	Micronesia	0	7	0	0
2022-05-20	Micronesia	23	30	0	0
2022-05-21	Micronesia	0	30	0	0
2022-05-22	Micronesia	0	30	0	0
2022-05-23	Micronesia	0	30	0	0
2022-05-24	Micronesia	0	30	0	0
2022-05-25	Micronesia	0	30	0	0
2022-05-26	Micronesia	0	30	0	0
2022-05-27	Micronesia	0	30	0	0
2022-05-28	Micronesia	0	30	0	0
2022-05-29	Micronesia	0	30	0	0
2022-05-30	Micronesia	0	30	0	0
2022-05-31	Micronesia	0	30	0	0
2022-06-01	Micronesia	0	30	0	0
2022-06-02	Micronesia	0	30	0	0
2022-06-03	Micronesia	0	30	0	0
2022-06-04	Micronesia	0	30	0	0
2022-06-05	Micronesia	8	38	0	0
2022-06-06	Micronesia	0	38	0	0
2022-06-07	Micronesia	0	38	0	0
2022-06-08	Micronesia	0	38	0	0
2022-06-09	Micronesia	0	38	0	0
2022-06-10	Micronesia	0	38	0	0
2022-06-11	Micronesia	0	38	0	0
2022-06-12	Micronesia	0	38	0	0
2022-06-13	Micronesia	0	38	0	0
2022-06-14	Micronesia	0	38	0	0
2022-06-15	Micronesia	0	38	0	0
2022-06-16	Micronesia	0	38	0	0
2022-06-17	Micronesia	0	38	0	0
2022-06-18	Micronesia	0	38	0	0
2022-06-19	Micronesia	0	38	0	0
2022-06-20	Micronesia	0	38	0	0
2022-06-21	Micronesia	0	38	0	0
2022-06-22	Micronesia	0	38	0	0
2022-06-23	Micronesia	0	38	0	0
2022-06-24	Micronesia	0	38	0	0
2022-06-25	Micronesia	0	38	0	0
2022-06-26	Micronesia	0	38	0	0
2022-06-27	Micronesia	0	38	0	0
2022-06-28	Micronesia	0	38	0	0
2022-06-29	Micronesia	0	38	0	0
2022-06-30	Micronesia	0	38	0	0
2022-07-01	Micronesia	0	38	0	0
2022-07-02	Micronesia	0	38	0	0
2022-07-03	Micronesia	0	38	0	0
2022-07-04	Micronesia	0	38	0	0
2022-07-05	Micronesia	0	38	0	0
2022-07-06	Micronesia	0	38	0	0
2022-07-07	Micronesia	0	38	0	0
2022-07-08	Micronesia	0	38	0	0
2020-01-03	Monaco	0	0	0	0
2020-01-04	Monaco	0	0	0	0
2020-01-05	Monaco	0	0	0	0
2020-01-06	Monaco	0	0	0	0
2020-01-07	Monaco	0	0	0	0
2020-01-08	Monaco	0	0	0	0
2020-01-09	Monaco	0	0	0	0
2020-01-10	Monaco	0	0	0	0
2020-01-11	Monaco	0	0	0	0
2020-01-12	Monaco	0	0	0	0
2020-01-13	Monaco	0	0	0	0
2020-01-14	Monaco	0	0	0	0
2020-01-15	Monaco	0	0	0	0
2020-01-16	Monaco	0	0	0	0
2020-01-17	Monaco	0	0	0	0
2020-01-18	Monaco	0	0	0	0
2020-01-19	Monaco	0	0	0	0
2020-01-20	Monaco	0	0	0	0
2020-01-21	Monaco	0	0	0	0
2020-01-22	Monaco	0	0	0	0
2020-01-23	Monaco	0	0	0	0
2020-01-24	Monaco	0	0	0	0
2020-01-25	Monaco	0	0	0	0
2020-01-26	Monaco	0	0	0	0
2020-01-27	Monaco	0	0	0	0
2020-01-28	Monaco	0	0	0	0
2020-01-29	Monaco	0	0	0	0
2020-01-30	Monaco	0	0	0	0
2020-01-31	Monaco	0	0	0	0
2020-02-01	Monaco	0	0	0	0
2020-02-02	Monaco	0	0	0	0
2020-02-03	Monaco	0	0	0	0
2020-02-04	Monaco	0	0	0	0
2020-02-05	Monaco	0	0	0	0
2020-02-06	Monaco	0	0	0	0
2020-02-07	Monaco	0	0	0	0
2020-02-08	Monaco	0	0	0	0
2020-02-09	Monaco	0	0	0	0
2020-02-10	Monaco	0	0	0	0
2020-02-11	Monaco	0	0	0	0
2020-02-12	Monaco	0	0	0	0
2020-02-13	Monaco	0	0	0	0
2020-02-14	Monaco	0	0	0	0
2020-02-15	Monaco	0	0	0	0
2020-02-16	Monaco	0	0	0	0
2020-02-17	Monaco	0	0	0	0
2020-02-18	Monaco	0	0	0	0
2020-02-19	Monaco	0	0	0	0
2020-02-20	Monaco	0	0	0	0
2020-02-21	Monaco	0	0	0	0
2020-02-22	Monaco	0	0	0	0
2020-02-23	Monaco	0	0	0	0
2020-02-24	Monaco	0	0	0	0
2020-02-25	Monaco	0	0	0	0
2020-02-26	Monaco	0	0	0	0
2020-02-27	Monaco	0	0	0	0
2020-02-28	Monaco	0	0	0	0
2020-02-29	Monaco	1	1	0	0
2020-03-01	Monaco	0	1	0	0
2020-03-02	Monaco	0	1	0	0
2020-03-03	Monaco	0	1	0	0
2020-03-04	Monaco	0	1	0	0
2020-03-05	Monaco	0	1	0	0
2020-03-06	Monaco	0	1	0	0
2020-03-07	Monaco	0	1	0	0
2020-03-08	Monaco	0	1	0	0
2020-03-09	Monaco	0	1	0	0
2020-03-10	Monaco	0	1	0	0
2020-03-11	Monaco	0	1	0	0
2020-03-12	Monaco	1	2	0	0
2020-03-13	Monaco	0	2	0	0
2020-03-14	Monaco	1	3	0	0
2020-03-15	Monaco	4	7	0	0
2020-03-16	Monaco	2	9	0	0
2020-03-17	Monaco	0	9	0	0
2020-03-18	Monaco	0	9	0	0
2020-03-19	Monaco	0	9	0	0
2020-03-20	Monaco	3	12	0	0
2020-03-21	Monaco	6	18	0	0
2020-03-22	Monaco	0	18	0	0
2020-03-23	Monaco	2	20	0	0
2020-03-24	Monaco	2	22	0	0
2020-03-25	Monaco	1	23	0	0
2020-03-26	Monaco	0	23	0	0
2020-03-27	Monaco	3	26	0	0
2020-03-28	Monaco	6	32	0	0
2020-03-29	Monaco	1	33	0	0
2020-03-30	Monaco	2	35	0	0
2020-03-31	Monaco	1	36	0	0
2020-04-01	Monaco	1	37	0	0
2020-04-02	Monaco	3	40	0	0
2020-04-03	Monaco	3	43	0	0
2020-04-04	Monaco	4	47	0	0
2020-04-05	Monaco	1	48	0	0
2020-04-06	Monaco	3	51	0	0
2020-04-07	Monaco	1	52	0	0
2020-04-08	Monaco	2	54	0	0
2020-04-09	Monaco	0	54	0	0
2020-04-10	Monaco	3	57	0	0
2020-04-11	Monaco	6	63	1	1
2020-04-12	Monaco	0	63	0	1
2020-04-13	Monaco	1	64	0	1
2020-04-14	Monaco	0	64	0	1
2020-04-15	Monaco	0	64	0	1
2020-04-16	Monaco	0	64	0	1
2020-04-17	Monaco	0	64	0	1
2020-04-18	Monaco	1	65	0	1
2020-04-19	Monaco	0	65	0	1
2020-04-20	Monaco	0	65	0	1
2020-04-21	Monaco	0	65	0	1
2020-04-22	Monaco	0	65	0	1
2020-04-23	Monaco	0	65	0	1
2020-04-24	Monaco	0	65	0	1
2020-04-25	Monaco	0	65	0	1
2020-04-26	Monaco	0	65	0	1
2020-04-27	Monaco	0	65	0	1
2020-04-28	Monaco	1	66	0	1
2020-04-29	Monaco	0	66	0	1
2020-04-30	Monaco	0	66	0	1
2020-05-01	Monaco	0	66	0	1
2020-05-02	Monaco	0	66	0	1
2020-05-03	Monaco	0	66	0	1
2020-05-04	Monaco	0	66	0	1
2020-05-05	Monaco	0	66	0	1
2020-05-06	Monaco	0	66	0	1
2020-05-07	Monaco	0	66	0	1
2020-05-08	Monaco	0	66	0	1
2020-05-09	Monaco	0	66	0	1
2020-05-10	Monaco	0	66	0	1
2020-05-11	Monaco	0	66	0	1
2020-05-12	Monaco	0	66	0	1
2020-05-13	Monaco	0	66	0	1
2020-05-14	Monaco	0	66	0	1
2020-05-15	Monaco	0	66	0	1
2020-05-16	Monaco	0	66	0	1
2020-05-17	Monaco	0	66	0	1
2020-05-18	Monaco	0	66	0	1
2020-05-19	Monaco	1	67	0	1
2020-05-20	Monaco	0	67	0	1
2020-05-21	Monaco	0	67	0	1
2020-05-22	Monaco	0	67	0	1
2020-05-23	Monaco	0	67	0	1
2020-05-24	Monaco	0	67	0	1
2020-05-25	Monaco	0	67	0	1
2020-05-26	Monaco	0	67	0	1
2020-05-27	Monaco	0	67	0	1
2020-05-28	Monaco	0	67	0	1
2020-05-29	Monaco	0	67	0	1
2020-05-30	Monaco	0	67	0	1
2020-05-31	Monaco	0	67	0	1
2020-06-01	Monaco	0	67	0	1
2020-06-02	Monaco	0	67	0	1
2020-06-03	Monaco	0	67	0	1
2020-06-04	Monaco	0	67	0	1
2020-06-05	Monaco	0	67	0	1
2020-06-06	Monaco	0	67	0	1
2020-06-07	Monaco	0	67	0	1
2020-06-08	Monaco	0	67	0	1
2020-06-09	Monaco	0	67	0	1
2020-06-10	Monaco	0	67	0	1
2020-06-11	Monaco	0	67	0	1
2020-06-12	Monaco	0	67	0	1
2020-06-13	Monaco	0	67	0	1
2020-06-14	Monaco	0	67	0	1
2020-06-15	Monaco	0	67	0	1
2020-06-16	Monaco	0	67	0	1
2020-06-17	Monaco	0	67	0	1
2020-06-18	Monaco	0	67	0	1
2020-06-19	Monaco	0	67	0	1
2020-06-20	Monaco	0	67	0	1
2020-06-21	Monaco	0	67	0	1
2020-06-22	Monaco	1	68	0	1
2020-06-23	Monaco	0	68	0	1
2020-06-24	Monaco	0	68	0	1
2020-06-25	Monaco	1	69	0	1
2020-06-26	Monaco	0	69	0	1
2020-06-27	Monaco	0	69	0	1
2020-06-28	Monaco	1	70	0	1
2020-06-29	Monaco	0	70	0	1
2020-06-30	Monaco	0	70	0	1
2020-07-01	Monaco	0	70	0	1
2020-07-02	Monaco	0	70	0	1
2020-07-03	Monaco	3	73	0	1
2020-07-04	Monaco	0	73	0	1
2020-07-05	Monaco	0	73	0	1
2020-07-06	Monaco	2	75	0	1
2020-07-07	Monaco	0	75	0	1
2020-07-08	Monaco	0	75	0	1
2020-07-09	Monaco	0	75	0	1
2020-07-10	Monaco	0	75	0	1
2020-07-11	Monaco	0	75	0	1
2020-07-12	Monaco	1	76	0	1
2020-07-13	Monaco	0	76	0	1
2020-07-14	Monaco	0	76	0	1
2020-07-15	Monaco	0	76	0	1
2020-07-16	Monaco	0	76	0	1
2020-07-17	Monaco	0	76	0	1
2020-07-18	Monaco	0	76	0	1
2020-07-19	Monaco	0	76	0	1
2020-07-20	Monaco	0	76	0	1
2020-07-21	Monaco	0	76	0	1
2020-07-22	Monaco	2	78	0	1
2020-07-23	Monaco	1	79	0	1
2020-07-24	Monaco	1	80	0	1
2020-07-25	Monaco	1	81	0	1
2020-07-26	Monaco	0	81	0	1
2020-07-27	Monaco	0	81	0	1
2020-07-28	Monaco	0	81	0	1
2020-07-29	Monaco	1	82	0	1
2020-07-30	Monaco	2	84	0	1
2020-07-31	Monaco	0	84	0	1
2020-08-01	Monaco	0	84	0	1
2020-08-02	Monaco	0	84	0	1
2020-08-03	Monaco	0	84	0	1
2020-08-04	Monaco	1	85	0	1
2020-08-05	Monaco	2	87	0	1
2020-08-06	Monaco	3	90	0	1
2020-08-07	Monaco	1	91	0	1
2020-08-08	Monaco	2	93	0	1
2020-08-09	Monaco	1	94	0	1
2020-08-10	Monaco	0	94	0	1
2020-08-11	Monaco	0	94	0	1
2020-08-12	Monaco	1	95	0	1
2020-08-13	Monaco	2	97	0	1
2020-08-14	Monaco	2	99	0	1
2020-08-15	Monaco	0	99	0	1
2020-08-16	Monaco	0	99	0	1
2020-08-17	Monaco	0	99	0	1
2020-08-18	Monaco	1	100	0	1
2020-08-19	Monaco	0	100	0	1
2020-08-20	Monaco	0	100	0	1
2020-08-21	Monaco	2	102	0	1
2020-08-22	Monaco	4	106	0	1
2020-08-23	Monaco	2	108	0	1
2020-08-24	Monaco	3	111	0	1
2020-08-25	Monaco	4	115	0	1
2020-08-26	Monaco	6	121	0	1
2020-08-27	Monaco	1	122	0	1
2020-08-28	Monaco	3	125	0	1
2020-08-29	Monaco	0	125	0	1
2020-08-30	Monaco	5	130	0	1
2020-08-31	Monaco	1	131	0	1
2020-09-01	Monaco	7	138	0	1
2020-09-02	Monaco	2	140	0	1
2020-09-03	Monaco	2	142	0	1
2020-09-04	Monaco	1	143	0	1
2020-09-05	Monaco	4	147	0	1
2020-09-06	Monaco	0	147	0	1
2020-09-07	Monaco	1	148	0	1
2020-09-08	Monaco	5	153	0	1
2020-09-09	Monaco	3	156	0	1
2020-09-10	Monaco	5	161	0	1
2020-09-11	Monaco	4	165	0	1
2020-09-12	Monaco	3	168	0	1
2020-09-13	Monaco	1	169	0	1
2020-09-14	Monaco	2	171	0	1
2020-09-15	Monaco	6	177	0	1
2020-09-16	Monaco	1	178	0	1
2020-09-17	Monaco	3	181	0	1
2020-09-18	Monaco	5	186	0	1
2020-09-19	Monaco	5	191	0	1
2020-09-20	Monaco	1	192	0	1
2020-09-21	Monaco	1	193	0	1
2020-09-22	Monaco	2	195	0	1
2020-09-23	Monaco	2	197	0	1
2020-09-24	Monaco	2	199	0	1
2020-09-25	Monaco	6	205	0	1
2020-09-26	Monaco	5	210	1	2
2020-09-27	Monaco	0	210	0	2
2020-09-28	Monaco	0	210	0	2
2020-09-29	Monaco	2	212	0	2
2020-09-30	Monaco	2	214	0	2
2020-10-01	Monaco	4	218	0	2
2020-10-02	Monaco	1	219	0	2
2020-10-03	Monaco	2	221	0	2
2020-10-04	Monaco	1	222	0	2
2020-10-05	Monaco	0	222	0	2
2020-10-06	Monaco	1	223	0	2
2020-10-07	Monaco	1	224	0	2
2020-10-08	Monaco	3	227	0	2
2020-10-09	Monaco	2	229	0	2
2020-10-10	Monaco	4	233	0	2
2020-10-11	Monaco	0	233	0	2
2020-10-12	Monaco	1	234	0	2
2020-10-13	Monaco	2	236	0	2
2020-10-14	Monaco	5	241	0	2
2020-10-15	Monaco	7	248	0	2
2020-10-16	Monaco	5	253	0	2
2020-10-17	Monaco	2	255	0	2
2020-10-18	Monaco	5	260	0	2
2020-10-19	Monaco	5	265	0	2
2020-10-20	Monaco	3	268	0	2
2020-10-21	Monaco	3	271	0	2
2020-10-22	Monaco	2	273	0	2
2020-10-23	Monaco	8	281	0	2
2020-10-24	Monaco	14	295	0	2
2020-10-25	Monaco	1	296	0	2
2020-10-26	Monaco	10	306	0	2
2020-10-27	Monaco	4	310	0	2
2020-10-28	Monaco	10	320	0	2
2020-10-29	Monaco	17	337	0	2
2020-10-30	Monaco	10	347	0	2
2020-10-31	Monaco	8	355	0	2
2020-11-01	Monaco	4	359	0	2
2020-11-02	Monaco	7	366	0	2
2020-11-03	Monaco	9	375	0	2
2020-11-04	Monaco	22	397	0	2
2020-11-05	Monaco	15	412	0	2
2020-11-06	Monaco	18	430	0	2
2020-11-07	Monaco	24	454	0	2
2020-11-08	Monaco	29	483	0	2
2020-11-09	Monaco	3	486	0	2
2020-11-10	Monaco	4	490	0	2
2020-11-11	Monaco	22	512	0	2
2020-11-12	Monaco	12	524	0	2
2020-11-13	Monaco	8	532	0	2
2020-11-14	Monaco	8	540	0	2
2020-11-15	Monaco	5	545	0	2
2020-11-16	Monaco	3	548	0	2
2020-11-17	Monaco	4	552	0	2
2020-11-18	Monaco	5	557	1	3
2020-11-19	Monaco	8	565	0	3
2020-11-20	Monaco	8	573	0	3
2020-11-21	Monaco	4	577	0	3
2020-11-22	Monaco	4	581	0	3
2020-11-23	Monaco	1	582	0	3
2020-11-24	Monaco	1	583	0	3
2020-11-25	Monaco	4	587	0	3
2020-11-26	Monaco	7	594	0	3
2020-11-27	Monaco	6	600	0	3
2020-11-28	Monaco	3	603	0	3
2020-11-29	Monaco	4	607	0	3
2020-11-30	Monaco	1	608	0	3
2020-12-01	Monaco	1	609	0	3
2020-12-02	Monaco	8	617	0	3
2020-12-03	Monaco	4	621	0	3
2020-12-04	Monaco	9	630	0	3
2020-12-05	Monaco	0	630	0	3
2020-12-06	Monaco	7	637	0	3
2020-12-07	Monaco	1	638	0	3
2020-12-08	Monaco	3	641	0	3
2020-12-09	Monaco	7	648	0	3
2020-12-10	Monaco	7	655	0	3
2020-12-11	Monaco	2	657	0	3
2020-12-12	Monaco	2	659	0	3
2020-12-13	Monaco	9	668	0	3
2020-12-14	Monaco	0	668	0	3
2020-12-15	Monaco	4	672	0	3
2020-12-16	Monaco	6	678	0	3
2020-12-17	Monaco	7	685	0	3
2020-12-18	Monaco	15	700	0	3
2020-12-19	Monaco	15	715	0	3
2020-12-20	Monaco	8	723	0	3
2020-12-21	Monaco	5	728	0	3
2020-12-22	Monaco	14	742	0	3
2020-12-23	Monaco	14	756	0	3
2020-12-24	Monaco	11	767	0	3
2020-12-25	Monaco	16	783	0	3
2020-12-26	Monaco	6	789	0	3
2020-12-27	Monaco	8	797	0	3
2020-12-28	Monaco	2	799	0	3
2020-12-29	Monaco	4	803	0	3
2020-12-30	Monaco	24	827	0	3
2020-12-31	Monaco	26	853	0	3
2021-01-01	Monaco	22	875	0	3
2021-01-02	Monaco	10	885	0	3
2021-01-03	Monaco	16	901	1	4
2021-01-04	Monaco	6	907	0	4
2021-01-05	Monaco	10	917	0	4
2021-01-06	Monaco	30	947	0	4
2021-01-07	Monaco	31	978	0	4
2021-01-08	Monaco	40	1018	1	5
2021-01-09	Monaco	23	1041	0	5
2021-01-10	Monaco	12	1053	0	5
2021-01-11	Monaco	4	1057	0	5
2021-01-12	Monaco	13	1070	1	6
2021-01-13	Monaco	25	1095	1	7
2021-01-14	Monaco	33	1128	0	7
2021-01-15	Monaco	17	1145	1	8
2021-01-16	Monaco	24	1169	0	8
2021-01-17	Monaco	25	1194	0	8
2021-01-18	Monaco	11	1205	0	8
2021-01-19	Monaco	7	1212	0	8
2021-01-20	Monaco	28	1240	1	9
2021-01-21	Monaco	22	1262	0	9
2021-01-22	Monaco	25	1287	0	9
2021-01-23	Monaco	24	1311	0	9
2021-01-24	Monaco	34	1345	0	9
2021-01-25	Monaco	12	1357	0	9
2021-01-26	Monaco	11	1368	0	9
2021-01-27	Monaco	31	1399	0	9
2021-01-28	Monaco	14	1413	1	10
2021-01-29	Monaco	17	1430	1	11
2021-01-30	Monaco	27	1457	1	12
2021-01-31	Monaco	18	1475	0	12
2021-02-01	Monaco	14	1489	1	13
2021-02-02	Monaco	10	1499	1	14
2021-02-03	Monaco	44	1543	3	17
2021-02-04	Monaco	29	1572	1	18
2021-02-05	Monaco	24	1596	0	18
2021-02-06	Monaco	29	1625	1	19
2021-02-07	Monaco	22	1647	1	20
2021-02-08	Monaco	8	1655	0	20
2021-02-09	Monaco	10	1665	0	20
2021-02-10	Monaco	30	1695	0	20
2021-02-11	Monaco	22	1717	0	20
2021-02-12	Monaco	18	1735	0	20
2021-02-13	Monaco	17	1752	1	21
2021-02-14	Monaco	3	1755	0	21
2021-02-15	Monaco	5	1760	0	21
2021-02-16	Monaco	14	1774	0	21
2021-02-17	Monaco	13	1787	0	21
2021-02-18	Monaco	29	1816	1	22
2021-02-19	Monaco	19	1835	0	22
2021-02-20	Monaco	9	1844	0	22
2021-02-21	Monaco	18	1862	0	22
2021-02-22	Monaco	8	1870	0	22
2021-02-23	Monaco	15	1885	0	22
2021-02-24	Monaco	19	1904	1	23
2021-02-25	Monaco	12	1916	0	23
2021-02-26	Monaco	16	1932	0	23
2021-02-27	Monaco	10	1942	1	24
2021-02-28	Monaco	11	1953	0	24
2021-03-01	Monaco	3	1956	0	24
2021-03-02	Monaco	9	1965	0	24
2021-03-03	Monaco	8	1973	1	25
2021-03-04	Monaco	8	1981	1	26
2021-03-05	Monaco	16	1997	0	26
2021-03-06	Monaco	12	2009	0	26
2021-03-07	Monaco	10	2019	0	26
2021-03-08	Monaco	4	2023	0	26
2021-03-09	Monaco	5	2028	0	26
2021-03-10	Monaco	20	2048	0	26
2021-03-11	Monaco	14	2062	0	26
2021-03-12	Monaco	13	2075	0	26
2021-03-13	Monaco	22	2097	1	27
2021-03-14	Monaco	9	2106	0	27
2021-03-15	Monaco	1	2107	0	27
2021-03-16	Monaco	13	2120	0	27
2021-03-17	Monaco	15	2135	0	27
2021-03-18	Monaco	6	2141	0	27
2021-03-19	Monaco	8	2149	0	27
2021-03-20	Monaco	15	2164	0	27
2021-03-21	Monaco	9	2173	0	27
2021-03-22	Monaco	0	2173	0	27
2021-03-23	Monaco	9	2182	0	27
2021-03-24	Monaco	17	2199	0	27
2021-03-25	Monaco	11	2210	1	28
2021-03-26	Monaco	17	2227	0	28
2021-03-27	Monaco	21	2248	0	28
2021-03-28	Monaco	6	2254	0	28
2021-03-29	Monaco	5	2259	0	28
2021-03-30	Monaco	6	2265	0	28
2021-03-31	Monaco	17	2282	0	28
2021-04-01	Monaco	6	2288	0	28
2021-04-02	Monaco	17	2305	0	28
2021-04-03	Monaco	15	2320	0	28
2021-04-04	Monaco	6	2326	1	29
2021-04-05	Monaco	3	2329	0	29
2021-04-06	Monaco	5	2334	1	30
2021-04-07	Monaco	11	2345	0	30
2021-04-08	Monaco	8	2353	0	30
2021-04-09	Monaco	11	2364	0	30
2021-04-10	Monaco	5	2369	1	31
2021-04-11	Monaco	5	2374	0	31
2021-04-12	Monaco	1	2375	0	31
2021-04-13	Monaco	2	2377	0	31
2021-04-14	Monaco	1	2378	0	31
2021-04-15	Monaco	6	2384	0	31
2021-04-16	Monaco	3	2387	0	31
2021-04-17	Monaco	4	2391	0	31
2021-04-18	Monaco	4	2395	0	31
2021-04-19	Monaco	4	2399	0	31
2021-04-20	Monaco	5	2404	0	31
2021-04-21	Monaco	9	2413	0	31
2021-04-22	Monaco	9	2422	0	31
2021-04-23	Monaco	1	2423	0	31
2021-04-24	Monaco	3	2426	0	31
2021-04-25	Monaco	3	2429	0	31
2021-04-26	Monaco	3	2432	1	32
2021-04-27	Monaco	7	2439	0	32
2021-04-28	Monaco	3	2442	0	32
2021-04-29	Monaco	5	2447	0	32
2021-04-30	Monaco	5	2452	0	32
2021-05-01	Monaco	2	2454	0	32
2021-05-02	Monaco	3	2457	0	32
2021-05-03	Monaco	0	2457	0	32
2021-05-04	Monaco	8	2465	0	32
2021-05-05	Monaco	3	2468	0	32
2021-05-06	Monaco	3	2471	0	32
2021-05-07	Monaco	4	2475	0	32
2021-05-08	Monaco	2	2477	0	32
2021-05-09	Monaco	2	2479	0	32
2021-05-10	Monaco	0	2479	0	32
2021-05-11	Monaco	2	2481	0	32
2021-05-12	Monaco	5	2486	0	32
2021-05-13	Monaco	1	2487	0	32
2021-05-14	Monaco	3	2490	0	32
2021-05-15	Monaco	0	2490	0	32
2021-05-16	Monaco	3	2493	0	32
2021-05-17	Monaco	0	2493	0	32
2021-05-18	Monaco	1	2494	0	32
2021-05-19	Monaco	3	2497	0	32
2021-05-20	Monaco	0	2497	0	32
2021-05-21	Monaco	2	2499	0	32
2021-05-22	Monaco	1	2500	0	32
2021-05-23	Monaco	1	2501	0	32
2021-05-24	Monaco	0	2501	0	32
2021-05-25	Monaco	0	2501	0	32
2021-05-26	Monaco	1	2502	0	32
2021-05-27	Monaco	1	2503	0	32
2021-05-28	Monaco	0	2503	0	32
2021-05-29	Monaco	0	2503	0	32
2021-05-30	Monaco	0	2503	0	32
2021-05-31	Monaco	1	2504	0	32
2021-06-01	Monaco	0	2504	0	32
2021-06-02	Monaco	2	2506	1	33
2021-06-03	Monaco	2	2508	0	33
2021-06-04	Monaco	0	2508	0	33
2021-06-05	Monaco	0	2508	0	33
2021-06-06	Monaco	0	2508	0	33
2021-06-07	Monaco	0	2508	0	33
2021-06-08	Monaco	0	2508	0	33
2021-06-09	Monaco	3	2511	0	33
2021-06-10	Monaco	3	2514	0	33
2021-06-11	Monaco	2	2516	0	33
2021-06-12	Monaco	4	2520	0	33
2021-06-13	Monaco	4	2524	0	33
2021-06-14	Monaco	1	2525	0	33
2021-06-15	Monaco	1	2526	0	33
2021-06-16	Monaco	6	2532	0	33
2021-06-17	Monaco	7	2539	0	33
2021-06-18	Monaco	6	2545	0	33
2021-06-19	Monaco	2	2547	0	33
2021-06-20	Monaco	1	2548	0	33
2021-06-21	Monaco	0	2548	0	33
2021-06-22	Monaco	1	2549	0	33
2021-06-23	Monaco	5	2554	0	33
2021-06-24	Monaco	3	2557	0	33
2021-06-25	Monaco	5	2562	0	33
2021-06-26	Monaco	8	2570	0	33
2021-06-27	Monaco	1	2571	0	33
2021-06-28	Monaco	0	2571	0	33
2021-06-29	Monaco	4	2575	0	33
2021-06-30	Monaco	1	2576	0	33
2021-07-01	Monaco	1	2577	0	33
2021-07-02	Monaco	3	2580	0	33
2021-07-03	Monaco	6	2586	0	33
2021-07-04	Monaco	1	2587	0	33
2021-07-05	Monaco	0	2587	0	33
2021-07-06	Monaco	2	2589	0	33
2021-07-07	Monaco	6	2595	0	33
2021-07-08	Monaco	4	2599	0	33
2021-07-09	Monaco	4	2603	0	33
2021-07-10	Monaco	8	2611	0	33
2021-07-11	Monaco	11	2622	0	33
2021-07-12	Monaco	0	2622	0	33
2021-07-13	Monaco	2	2624	0	33
2021-07-14	Monaco	16	2640	0	33
2021-07-15	Monaco	8	2648	0	33
2021-07-16	Monaco	7	2655	0	33
2021-07-17	Monaco	7	2662	0	33
2021-07-18	Monaco	18	2680	0	33
2021-07-19	Monaco	2	2682	0	33
2021-07-20	Monaco	11	2693	0	33
2021-07-21	Monaco	24	2717	0	33
2021-07-22	Monaco	11	2728	0	33
2021-07-23	Monaco	16	2744	0	33
2021-07-24	Monaco	13	2757	0	33
2021-07-25	Monaco	22	2779	0	33
2021-07-26	Monaco	6	2785	0	33
2021-07-27	Monaco	11	2796	0	33
2021-07-28	Monaco	18	2814	0	33
2021-07-29	Monaco	19	2833	0	33
2021-07-30	Monaco	20	2853	0	33
2021-07-31	Monaco	20	2873	0	33
2021-08-01	Monaco	16	2889	0	33
2021-08-02	Monaco	2	2891	0	33
2021-08-03	Monaco	6	2897	0	33
2021-08-04	Monaco	29	2926	0	33
2021-08-05	Monaco	14	2940	0	33
2021-08-06	Monaco	21	2961	0	33
2021-08-07	Monaco	12	2973	0	33
2021-08-08	Monaco	12	2985	0	33
2021-08-09	Monaco	1	2986	0	33
2021-08-10	Monaco	6	2992	0	33
2021-08-11	Monaco	29	3021	0	33
2021-08-12	Monaco	14	3035	1	34
2021-08-13	Monaco	5	3040	0	34
2021-08-14	Monaco	15	3055	1	35
2021-08-15	Monaco	3	3058	0	35
2021-08-16	Monaco	1	3059	0	35
2021-08-17	Monaco	15	3074	0	35
2021-08-18	Monaco	6	3080	0	35
2021-08-19	Monaco	19	3099	0	35
2021-08-20	Monaco	6	3105	0	35
2021-08-21	Monaco	16	3121	0	35
2021-08-22	Monaco	8	3129	0	35
2021-08-23	Monaco	4	3133	0	35
2021-08-24	Monaco	8	3141	0	35
2021-08-25	Monaco	15	3156	0	35
2021-08-26	Monaco	7	3163	0	35
2021-08-27	Monaco	7	3170	0	35
2021-08-28	Monaco	8	3178	0	35
2021-08-29	Monaco	5	3183	0	35
2021-08-30	Monaco	0	3183	0	35
2021-08-31	Monaco	5	3188	0	35
2021-09-01	Monaco	13	3201	0	35
2021-09-02	Monaco	10	3211	0	35
2021-09-03	Monaco	9	3220	0	35
2021-09-04	Monaco	4	3224	0	35
2021-09-05	Monaco	8	3232	0	35
2021-09-06	Monaco	2	3234	0	35
2021-09-07	Monaco	6	3240	0	35
2021-09-08	Monaco	13	3253	0	35
2021-09-09	Monaco	7	3260	0	35
2021-09-10	Monaco	5	3265	0	35
2021-09-11	Monaco	8	3273	0	35
2021-09-12	Monaco	2	3275	0	35
2021-09-13	Monaco	1	3276	0	35
2021-09-14	Monaco	5	3281	0	35
2021-09-15	Monaco	3	3284	0	35
2021-09-16	Monaco	1	3285	0	35
2021-09-17	Monaco	3	3288	0	35
2021-09-18	Monaco	2	3290	0	35
2021-09-19	Monaco	0	3290	0	35
2021-09-20	Monaco	0	3290	0	35
2021-09-21	Monaco	1	3291	0	35
2021-09-22	Monaco	6	3297	0	35
2021-09-23	Monaco	2	3299	0	35
2021-09-24	Monaco	1	3300	0	35
2021-09-25	Monaco	2	3302	0	35
2021-09-26	Monaco	1	3303	0	35
2021-09-27	Monaco	0	3303	0	35
2021-09-28	Monaco	3	3306	0	35
2021-09-29	Monaco	6	3312	0	35
2021-09-30	Monaco	1	3313	0	35
2021-10-01	Monaco	1	3314	0	35
2021-10-02	Monaco	0	3314	0	35
2021-10-03	Monaco	1	3315	0	35
2021-10-04	Monaco	0	3315	0	35
2021-10-05	Monaco	2	3317	0	35
2021-10-06	Monaco	7	3324	0	35
2021-10-07	Monaco	3	3327	0	35
2021-10-08	Monaco	0	3327	0	35
2021-10-09	Monaco	4	3331	0	35
2021-10-10	Monaco	2	3333	0	35
2021-10-11	Monaco	2	3335	0	35
2021-10-12	Monaco	1	3336	0	35
2021-10-13	Monaco	1	3337	0	35
2021-10-14	Monaco	4	3341	0	35
2021-10-15	Monaco	13	3354	0	35
2021-10-16	Monaco	3	3357	0	35
2021-10-17	Monaco	1	3358	0	35
2021-10-18	Monaco	0	3358	0	35
2021-10-19	Monaco	5	3363	0	35
2021-10-20	Monaco	15	3378	0	35
2021-10-21	Monaco	4	3382	0	35
2021-10-22	Monaco	5	3387	0	35
2021-10-23	Monaco	1	3388	0	35
2021-10-24	Monaco	1	3389	0	35
2021-10-25	Monaco	0	3389	1	36
2021-10-26	Monaco	5	3394	0	36
2021-10-27	Monaco	5	3399	0	36
2021-10-28	Monaco	5	3404	0	36
2021-10-29	Monaco	3	3407	0	36
2021-10-30	Monaco	7	3414	0	36
2021-10-31	Monaco	2	3416	0	36
2021-11-01	Monaco	0	3416	0	36
2021-11-02	Monaco	0	3416	0	36
2021-11-03	Monaco	2	3418	0	36
2021-11-04	Monaco	6	3424	0	36
2021-11-05	Monaco	4	3428	0	36
2021-11-06	Monaco	6	3434	0	36
2021-11-07	Monaco	2	3436	0	36
2021-11-08	Monaco	1	3437	0	36
2021-11-09	Monaco	2	3439	0	36
2021-11-10	Monaco	12	3451	0	36
2021-11-11	Monaco	10	3461	0	36
2021-11-12	Monaco	6	3467	0	36
2021-11-13	Monaco	6	3473	0	36
2021-11-14	Monaco	5	3478	0	36
2021-11-15	Monaco	0	3478	0	36
2021-11-16	Monaco	8	3486	0	36
2021-11-17	Monaco	12	3498	0	36
2021-11-18	Monaco	18	3516	0	36
2021-11-19	Monaco	20	3536	0	36
2021-11-20	Monaco	14	3550	0	36
2021-11-21	Monaco	2	3552	0	36
2021-11-22	Monaco	2	3554	0	36
2021-11-23	Monaco	13	3567	0	36
2021-11-24	Monaco	45	3612	0	36
2021-11-25	Monaco	30	3642	0	36
2021-11-26	Monaco	27	3669	0	36
2021-11-27	Monaco	36	3705	0	36
2021-11-28	Monaco	23	3728	0	36
2021-11-29	Monaco	0	3728	0	36
2021-11-30	Monaco	10	3738	0	36
2021-12-01	Monaco	29	3767	0	36
2021-12-02	Monaco	30	3797	0	36
2021-12-03	Monaco	23	3820	0	36
2021-12-04	Monaco	30	3850	0	36
2021-12-05	Monaco	29	3879	0	36
2021-12-06	Monaco	6	3885	0	36
2021-12-07	Monaco	17	3902	0	36
2021-12-08	Monaco	40	3942	0	36
2021-12-09	Monaco	37	3979	0	36
2021-12-10	Monaco	27	4006	0	36
2021-12-11	Monaco	48	4054	0	36
2021-12-12	Monaco	39	4093	0	36
2021-12-13	Monaco	1	4094	0	36
2021-12-14	Monaco	20	4114	0	36
2021-12-15	Monaco	46	4160	0	36
2021-12-16	Monaco	63	4223	0	36
2021-12-17	Monaco	60	4283	0	36
2021-12-18	Monaco	56	4339	0	36
2021-12-19	Monaco	47	4386	0	36
2021-12-20	Monaco	20	4406	1	37
2021-12-21	Monaco	17	4423	0	37
2021-12-22	Monaco	62	4485	0	37
2021-12-23	Monaco	52	4537	0	37
2021-12-24	Monaco	69	4606	1	38
2021-12-25	Monaco	64	4670	0	38
2021-12-26	Monaco	80	4750	0	38
2021-12-27	Monaco	16	4766	0	38
2021-12-28	Monaco	43	4809	0	38
2021-12-29	Monaco	80	4889	0	38
2021-12-30	Monaco	96	4985	0	38
2021-12-31	Monaco	100	5085	0	38
2022-01-01	Monaco	82	5167	0	38
2022-01-02	Monaco	43	5210	1	39
2022-01-03	Monaco	43	5253	0	39
2022-01-04	Monaco	36	5289	0	39
2022-01-05	Monaco	108	5397	1	40
2022-01-06	Monaco	95	5492	1	41
2022-01-07	Monaco	101	5593	1	42
2022-01-08	Monaco	127	5720	0	42
2022-01-09	Monaco	135	5855	0	42
2022-01-10	Monaco	152	6007	0	42
2022-01-11	Monaco	80	6087	0	42
2022-01-12	Monaco	78	6165	2	44
2022-01-13	Monaco	101	6266	0	44
2022-01-14	Monaco	96	6362	0	44
2022-01-15	Monaco	123	6485	0	44
2022-01-16	Monaco	125	6610	0	44
2022-01-17	Monaco	146	6756	0	44
2022-01-18	Monaco	81	6837	0	44
2022-01-19	Monaco	106	6943	0	44
2022-01-20	Monaco	98	7041	1	45
2022-01-21	Monaco	119	7160	0	45
2022-01-22	Monaco	144	7304	0	45
2022-01-23	Monaco	147	7451	0	45
2022-01-24	Monaco	132	7583	0	45
2022-01-25	Monaco	108	7691	1	46
2022-01-26	Monaco	99	7790	0	46
2022-01-27	Monaco	138	7928	0	46
2022-01-28	Monaco	156	8084	0	46
2022-01-29	Monaco	99	8183	0	46
2022-01-30	Monaco	80	8263	0	46
2022-01-31	Monaco	45	8308	1	47
2022-02-01	Monaco	51	8359	0	47
2022-02-02	Monaco	143	8502	1	48
2022-02-03	Monaco	80	8582	0	48
2022-02-04	Monaco	55	8637	0	48
2022-02-05	Monaco	66	8703	0	48
2022-02-06	Monaco	58	8761	0	48
2022-02-07	Monaco	9	8770	0	48
2022-02-08	Monaco	38	8808	0	48
2022-02-09	Monaco	72	8880	0	48
2022-02-10	Monaco	42	8922	1	49
2022-02-11	Monaco	34	8956	0	49
2022-02-12	Monaco	32	8988	1	50
2022-02-13	Monaco	32	9020	0	50
2022-02-14	Monaco	1	9021	0	50
2022-02-15	Monaco	32	9053	0	50
2022-02-16	Monaco	32	9085	0	50
2022-02-17	Monaco	26	9111	0	50
2022-02-18	Monaco	17	9128	0	50
2022-02-19	Monaco	34	9162	1	51
2022-02-20	Monaco	24	9186	0	51
2022-02-21	Monaco	2	9188	0	51
2022-02-22	Monaco	29	9217	0	51
2022-02-23	Monaco	50	9267	0	51
2022-02-24	Monaco	38	9305	0	51
2022-02-25	Monaco	26	9331	0	51
2022-02-26	Monaco	28	9359	0	51
2022-02-27	Monaco	16	9375	0	51
2022-02-28	Monaco	2	9377	0	51
2022-03-01	Monaco	34	9411	0	51
2022-03-02	Monaco	34	9445	0	51
2022-03-03	Monaco	28	9473	0	51
2022-03-04	Monaco	27	9500	0	51
2022-03-05	Monaco	20	9520	0	51
2022-03-06	Monaco	17	9537	0	51
2022-03-07	Monaco	2	9539	0	51
2022-03-08	Monaco	29	9568	0	51
2022-03-09	Monaco	37	9605	0	51
2022-03-10	Monaco	49	9654	0	51
2022-03-11	Monaco	32	9686	0	51
2022-03-12	Monaco	50	9736	0	51
2022-03-13	Monaco	41	9777	1	52
2022-03-14	Monaco	1	9778	0	52
2022-03-15	Monaco	49	9827	1	53
2022-03-16	Monaco	74	9901	0	53
2022-03-17	Monaco	63	9964	0	53
2022-03-18	Monaco	51	10015	1	54
2022-03-19	Monaco	48	10063	0	54
2022-03-20	Monaco	61	10124	0	54
2022-03-21	Monaco	3	10127	0	54
2022-03-22	Monaco	48	10175	0	54
2022-03-23	Monaco	97	10272	0	54
2022-03-24	Monaco	97	10369	0	54
2022-03-25	Monaco	62	10431	0	54
2022-03-26	Monaco	59	10490	0	54
2022-03-27	Monaco	40	10530	0	54
2022-03-28	Monaco	0	10530	0	54
2022-03-29	Monaco	52	10582	0	54
2022-03-30	Monaco	88	10670	0	54
2022-03-31	Monaco	51	10721	0	54
2022-04-01	Monaco	37	10758	0	54
2022-04-02	Monaco	32	10790	0	54
2022-04-03	Monaco	48	10838	0	54
2022-04-04	Monaco	4	10842	0	54
2022-04-05	Monaco	30	10872	0	54
2022-04-06	Monaco	71	10943	0	54
2022-04-07	Monaco	76	11019	0	54
2022-04-08	Monaco	51	11070	0	54
2022-04-09	Monaco	57	11127	0	54
2022-04-10	Monaco	25	11152	1	55
2022-04-11	Monaco	0	11152	0	55
2022-04-12	Monaco	42	11194	1	56
2022-04-13	Monaco	67	11261	0	56
2022-04-14	Monaco	38	11299	0	56
2022-04-15	Monaco	42	11341	0	56
2022-04-16	Monaco	41	11382	0	56
2022-04-17	Monaco	20	11402	0	56
2022-04-18	Monaco	4	11406	0	56
2022-04-19	Monaco	36	11442	0	56
2022-04-20	Monaco	38	11480	0	56
2022-04-21	Monaco	40	11520	0	56
2022-04-22	Monaco	25	11545	0	56
2022-04-23	Monaco	32	11577	0	56
2022-04-24	Monaco	27	11604	1	57
2022-04-25	Monaco	1	11605	0	57
2022-04-26	Monaco	27	11632	0	57
2022-04-27	Monaco	45	11677	0	57
2022-04-28	Monaco	35	11712	0	57
2022-04-29	Monaco	24	11736	0	57
2022-04-30	Monaco	26	11762	0	57
2022-05-01	Monaco	8	11770	0	57
2022-05-02	Monaco	1	11771	0	57
2022-05-03	Monaco	30	11801	0	57
2022-05-04	Monaco	23	11824	0	57
2022-05-05	Monaco	45	11869	0	57
2022-05-06	Monaco	29	11898	0	57
2022-05-07	Monaco	19	11917	0	57
2022-05-08	Monaco	8	11925	0	57
2022-05-09	Monaco	0	11925	0	57
2022-05-10	Monaco	21	11946	0	57
2022-05-11	Monaco	26	11972	0	57
2022-05-12	Monaco	13	11985	0	57
2022-05-13	Monaco	15	12000	0	57
2022-05-14	Monaco	2	12002	0	57
2022-05-15	Monaco	2	12004	0	57
2022-05-16	Monaco	2	12006	0	57
2022-05-17	Monaco	29	12035	0	57
2022-05-18	Monaco	25	12060	0	57
2022-05-19	Monaco	11	12071	0	57
2022-05-20	Monaco	14	12085	0	57
2022-05-21	Monaco	14	12099	0	57
2022-05-22	Monaco	10	12109	0	57
2022-05-23	Monaco	3	12112	0	57
2022-05-24	Monaco	12	12124	0	57
2022-05-25	Monaco	13	12137	0	57
2022-05-26	Monaco	15	12152	0	57
2022-05-27	Monaco	10	12162	0	57
2022-05-28	Monaco	0	12162	0	57
2022-05-29	Monaco	6	12168	0	57
2022-05-30	Monaco	2	12170	0	57
2022-05-31	Monaco	16	12186	0	57
2022-06-01	Monaco	30	12216	0	57
2022-06-02	Monaco	14	12230	0	57
2022-06-03	Monaco	28	12258	0	57
2022-06-04	Monaco	26	12284	0	57
2022-06-05	Monaco	16	12300	0	57
2022-06-06	Monaco	6	12306	0	57
2022-06-07	Monaco	13	12319	0	57
2022-06-08	Monaco	41	12360	0	57
2022-06-09	Monaco	27	12387	0	57
2022-06-10	Monaco	33	12420	0	57
2022-06-11	Monaco	31	12451	0	57
2022-06-12	Monaco	35	12486	0	57
2022-06-13	Monaco	3	12489	0	57
2022-06-14	Monaco	25	12514	0	57
2022-06-15	Monaco	31	12545	0	57
2022-06-16	Monaco	36	12581	0	57
2022-06-17	Monaco	0	12581	0	57
2022-06-18	Monaco	35	12616	0	57
2022-06-19	Monaco	30	12646	0	57
2022-06-20	Monaco	4	12650	0	57
2022-06-21	Monaco	22	12672	0	57
2022-06-22	Monaco	43	12715	0	57
2022-06-23	Monaco	31	12746	0	57
2022-06-24	Monaco	23	12769	0	57
2022-06-25	Monaco	39	12808	0	57
2022-06-26	Monaco	15	12823	0	57
2022-06-27	Monaco	23	12846	0	57
2022-06-28	Monaco	41	12887	0	57
2022-06-29	Monaco	58	12945	1	58
2022-06-30	Monaco	61	13006	0	58
2022-07-01	Monaco	41	13047	0	58
2022-07-02	Monaco	53	13100	1	59
2022-07-03	Monaco	39	13139	0	59
2022-07-04	Monaco	0	13139	0	59
2022-07-05	Monaco	58	13197	0	59
2022-07-06	Monaco	70	13267	0	59
2022-07-07	Monaco	91	13358	0	59
2022-07-08	Monaco	56	13414	0	59
2020-01-03	Mongolia	0	0	0	0
2020-01-04	Mongolia	0	0	0	0
2020-01-05	Mongolia	0	0	0	0
2020-01-06	Mongolia	0	0	0	0
2020-01-07	Mongolia	0	0	0	0
2020-01-08	Mongolia	0	0	0	0
2020-01-09	Mongolia	0	0	0	0
2020-01-10	Mongolia	0	0	0	0
2020-01-11	Mongolia	0	0	0	0
2020-01-12	Mongolia	0	0	0	0
2020-01-13	Mongolia	0	0	0	0
2020-01-14	Mongolia	0	0	0	0
2020-01-15	Mongolia	0	0	0	0
2020-01-16	Mongolia	0	0	0	0
2020-01-17	Mongolia	0	0	0	0
2020-01-18	Mongolia	0	0	0	0
2020-01-19	Mongolia	0	0	0	0
2020-01-20	Mongolia	0	0	0	0
2020-01-21	Mongolia	0	0	0	0
2020-01-22	Mongolia	0	0	0	0
2020-01-23	Mongolia	0	0	0	0
2020-01-24	Mongolia	0	0	0	0
2020-01-25	Mongolia	0	0	0	0
2020-01-26	Mongolia	0	0	0	0
2020-01-27	Mongolia	0	0	0	0
2020-01-28	Mongolia	0	0	0	0
2020-01-29	Mongolia	0	0	0	0
2020-01-30	Mongolia	0	0	0	0
2020-01-31	Mongolia	0	0	0	0
2020-02-01	Mongolia	0	0	0	0
2020-02-02	Mongolia	0	0	0	0
2020-02-03	Mongolia	0	0	0	0
2020-02-04	Mongolia	0	0	0	0
2020-02-05	Mongolia	0	0	0	0
2020-02-06	Mongolia	0	0	0	0
2020-02-07	Mongolia	0	0	0	0
2020-02-08	Mongolia	0	0	0	0
2020-02-09	Mongolia	0	0	0	0
2020-02-10	Mongolia	0	0	0	0
2020-02-11	Mongolia	0	0	0	0
2020-02-12	Mongolia	0	0	0	0
2020-02-13	Mongolia	0	0	0	0
2020-02-14	Mongolia	0	0	0	0
2020-02-15	Mongolia	0	0	0	0
2020-02-16	Mongolia	0	0	0	0
2020-02-17	Mongolia	0	0	0	0
2020-02-18	Mongolia	0	0	0	0
2020-02-19	Mongolia	0	0	0	0
2020-02-20	Mongolia	0	0	0	0
2020-02-21	Mongolia	0	0	0	0
2020-02-22	Mongolia	0	0	0	0
2020-02-23	Mongolia	0	0	0	0
2020-02-24	Mongolia	0	0	0	0
2020-02-25	Mongolia	0	0	0	0
2020-02-26	Mongolia	0	0	0	0
2020-02-27	Mongolia	0	0	0	0
2020-02-28	Mongolia	0	0	0	0
2020-02-29	Mongolia	0	0	0	0
2020-03-01	Mongolia	0	0	0	0
2020-03-02	Mongolia	0	0	0	0
2020-03-03	Mongolia	0	0	0	0
2020-03-04	Mongolia	0	0	0	0
2020-03-05	Mongolia	0	0	0	0
2020-03-06	Mongolia	0	0	0	0
2020-03-07	Mongolia	0	0	0	0
2020-03-08	Mongolia	0	0	0	0
2020-03-09	Mongolia	0	0	0	0
2020-03-10	Mongolia	1	1	0	0
2020-03-11	Mongolia	0	1	0	0
2020-03-12	Mongolia	0	1	0	0
2020-03-13	Mongolia	0	1	0	0
2020-03-14	Mongolia	0	1	0	0
2020-03-15	Mongolia	0	1	0	0
2020-03-16	Mongolia	0	1	0	0
2020-03-17	Mongolia	3	4	0	0
2020-03-18	Mongolia	1	5	0	0
2020-03-19	Mongolia	1	6	0	0
2020-03-20	Mongolia	0	6	0	0
2020-03-21	Mongolia	4	10	0	0
2020-03-22	Mongolia	0	10	0	0
2020-03-23	Mongolia	0	10	0	0
2020-03-24	Mongolia	0	10	0	0
2020-03-25	Mongolia	0	10	0	0
2020-03-26	Mongolia	1	11	0	0
2020-03-27	Mongolia	0	11	0	0
2020-03-28	Mongolia	1	12	0	0
2020-03-29	Mongolia	0	12	0	0
2020-03-30	Mongolia	0	12	0	0
2020-03-31	Mongolia	0	12	0	0
2020-04-01	Mongolia	2	14	0	0
2020-04-02	Mongolia	0	14	0	0
2020-04-03	Mongolia	0	14	0	0
2020-04-04	Mongolia	0	14	0	0
2020-04-05	Mongolia	0	14	0	0
2020-04-06	Mongolia	0	14	0	0
2020-04-07	Mongolia	0	14	0	0
2020-04-08	Mongolia	0	14	0	0
2020-04-09	Mongolia	2	16	0	0
2020-04-10	Mongolia	0	16	0	0
2020-04-11	Mongolia	0	16	0	0
2020-04-12	Mongolia	0	16	0	0
2020-04-13	Mongolia	0	16	0	0
2020-04-14	Mongolia	14	30	0	0
2020-04-15	Mongolia	0	30	0	0
2020-04-16	Mongolia	1	31	0	0
2020-04-17	Mongolia	0	31	0	0
2020-04-18	Mongolia	0	31	0	0
2020-04-19	Mongolia	1	32	0	0
2020-04-20	Mongolia	1	33	0	0
2020-04-21	Mongolia	1	34	0	0
2020-04-22	Mongolia	1	35	0	0
2020-04-23	Mongolia	0	35	0	0
2020-04-24	Mongolia	0	35	0	0
2020-04-25	Mongolia	1	36	0	0
2020-04-26	Mongolia	2	38	0	0
2020-04-27	Mongolia	0	38	0	0
2020-04-28	Mongolia	0	38	0	0
2020-04-29	Mongolia	0	38	0	0
2020-04-30	Mongolia	0	38	0	0
2020-05-01	Mongolia	0	38	0	0
2020-05-02	Mongolia	0	38	0	0
2020-05-03	Mongolia	1	39	0	0
2020-05-04	Mongolia	1	40	0	0
2020-05-05	Mongolia	1	41	0	0
2020-05-06	Mongolia	0	41	0	0
2020-05-07	Mongolia	0	41	0	0
2020-05-08	Mongolia	1	42	0	0
2020-05-09	Mongolia	0	42	0	0
2020-05-10	Mongolia	0	42	0	0
2020-05-11	Mongolia	0	42	0	0
2020-05-12	Mongolia	0	42	0	0
2020-05-13	Mongolia	0	42	0	0
2020-05-14	Mongolia	19	61	0	0
2020-05-15	Mongolia	37	98	0	0
2020-05-16	Mongolia	37	135	0	0
2020-05-17	Mongolia	1	136	0	0
2020-05-18	Mongolia	4	140	0	0
2020-05-19	Mongolia	0	140	0	0
2020-05-20	Mongolia	0	140	0	0
2020-05-21	Mongolia	0	140	0	0
2020-05-22	Mongolia	1	141	0	0
2020-05-23	Mongolia	0	141	0	0
2020-05-24	Mongolia	0	141	0	0
2020-05-25	Mongolia	0	141	0	0
2020-05-26	Mongolia	0	141	0	0
2020-05-27	Mongolia	7	148	0	0
2020-05-28	Mongolia	13	161	0	0
2020-05-29	Mongolia	18	179	0	0
2020-05-30	Mongolia	0	179	0	0
2020-05-31	Mongolia	0	179	0	0
2020-06-01	Mongolia	6	185	0	0
2020-06-02	Mongolia	0	185	0	0
2020-06-03	Mongolia	0	185	0	0
2020-06-04	Mongolia	1	186	0	0
2020-06-05	Mongolia	0	186	0	0
2020-06-06	Mongolia	5	191	0	0
2020-06-07	Mongolia	2	193	0	0
2020-06-08	Mongolia	0	193	0	0
2020-06-09	Mongolia	1	194	0	0
2020-06-10	Mongolia	0	194	0	0
2020-06-11	Mongolia	0	194	0	0
2020-06-12	Mongolia	3	197	0	0
2020-06-13	Mongolia	0	197	0	0
2020-06-14	Mongolia	0	197	0	0
2020-06-15	Mongolia	0	197	0	0
2020-06-16	Mongolia	0	197	0	0
2020-06-17	Mongolia	0	197	0	0
2020-06-18	Mongolia	4	201	0	0
2020-06-19	Mongolia	0	201	0	0
2020-06-20	Mongolia	3	204	0	0
2020-06-21	Mongolia	0	204	0	0
2020-06-22	Mongolia	9	213	0	0
2020-06-23	Mongolia	2	215	0	0
2020-06-24	Mongolia	0	215	0	0
2020-06-25	Mongolia	1	216	0	0
2020-06-26	Mongolia	0	216	0	0
2020-06-27	Mongolia	3	219	0	0
2020-06-28	Mongolia	0	219	0	0
2020-06-29	Mongolia	1	220	0	0
2020-06-30	Mongolia	0	220	0	0
2020-07-01	Mongolia	0	220	0	0
2020-07-02	Mongolia	0	220	0	0
2020-07-03	Mongolia	0	220	0	0
2020-07-04	Mongolia	0	220	0	0
2020-07-05	Mongolia	0	220	0	0
2020-07-06	Mongolia	0	220	0	0
2020-07-07	Mongolia	0	220	0	0
2020-07-08	Mongolia	7	227	0	0
2020-07-09	Mongolia	0	227	0	0
2020-07-10	Mongolia	0	227	0	0
2020-07-11	Mongolia	0	227	0	0
2020-07-12	Mongolia	3	230	0	0
2020-07-13	Mongolia	0	230	0	0
2020-07-14	Mongolia	0	230	0	0
2020-07-15	Mongolia	31	261	0	0
2020-07-16	Mongolia	0	261	0	0
2020-07-17	Mongolia	1	262	0	0
2020-07-18	Mongolia	25	287	0	0
2020-07-19	Mongolia	0	287	0	0
2020-07-20	Mongolia	0	287	0	0
2020-07-21	Mongolia	0	287	0	0
2020-07-22	Mongolia	0	287	0	0
2020-07-23	Mongolia	0	287	0	0
2020-07-24	Mongolia	0	287	0	0
2020-07-25	Mongolia	1	288	0	0
2020-07-26	Mongolia	0	288	0	0
2020-07-27	Mongolia	0	288	0	0
2020-07-28	Mongolia	1	289	0	0
2020-07-29	Mongolia	2	291	0	0
2020-07-30	Mongolia	0	291	0	0
2020-07-31	Mongolia	0	291	0	0
2020-08-01	Mongolia	0	291	0	0
2020-08-02	Mongolia	2	293	0	0
2020-08-03	Mongolia	0	293	0	0
2020-08-04	Mongolia	0	293	0	0
2020-08-05	Mongolia	0	293	0	0
2020-08-06	Mongolia	0	293	0	0
2020-08-07	Mongolia	0	293	0	0
2020-08-08	Mongolia	0	293	0	0
2020-08-09	Mongolia	0	293	0	0
2020-08-10	Mongolia	0	293	0	0
2020-08-11	Mongolia	0	293	0	0
2020-08-12	Mongolia	0	293	0	0
2020-08-13	Mongolia	0	293	0	0
2020-08-14	Mongolia	4	297	0	0
2020-08-15	Mongolia	1	298	0	0
2020-08-16	Mongolia	0	298	0	0
2020-08-17	Mongolia	0	298	0	0
2020-08-18	Mongolia	0	298	0	0
2020-08-19	Mongolia	0	298	0	0
2020-08-20	Mongolia	0	298	0	0
2020-08-21	Mongolia	0	298	0	0
2020-08-22	Mongolia	0	298	0	0
2020-08-23	Mongolia	0	298	0	0
2020-08-24	Mongolia	0	298	0	0
2020-08-25	Mongolia	0	298	0	0
2020-08-26	Mongolia	0	298	0	0
2020-08-27	Mongolia	2	300	0	0
2020-08-28	Mongolia	1	301	0	0
2020-08-29	Mongolia	0	301	0	0
2020-08-30	Mongolia	0	301	0	0
2020-08-31	Mongolia	0	301	0	0
2020-09-01	Mongolia	0	301	0	0
2020-09-02	Mongolia	3	304	0	0
2020-09-03	Mongolia	2	306	0	0
2020-09-04	Mongolia	0	306	0	0
2020-09-05	Mongolia	4	310	0	0
2020-09-06	Mongolia	0	310	0	0
2020-09-07	Mongolia	0	310	0	0
2020-09-08	Mongolia	0	310	0	0
2020-09-09	Mongolia	0	310	0	0
2020-09-10	Mongolia	0	310	0	0
2020-09-11	Mongolia	0	310	0	0
2020-09-12	Mongolia	1	311	0	0
2020-09-13	Mongolia	0	311	0	0
2020-09-14	Mongolia	0	311	0	0
2020-09-15	Mongolia	0	311	0	0
2020-09-16	Mongolia	0	311	0	0
2020-09-17	Mongolia	0	311	0	0
2020-09-18	Mongolia	0	311	0	0
2020-09-19	Mongolia	0	311	0	0
2020-09-20	Mongolia	0	311	0	0
2020-09-21	Mongolia	1	312	0	0
2020-09-22	Mongolia	0	312	0	0
2020-09-23	Mongolia	1	313	0	0
2020-09-24	Mongolia	0	313	0	0
2020-09-25	Mongolia	0	313	0	0
2020-09-26	Mongolia	0	313	0	0
2020-09-27	Mongolia	0	313	0	0
2020-09-28	Mongolia	0	313	0	0
2020-09-29	Mongolia	0	313	0	0
2020-09-30	Mongolia	0	313	0	0
2020-10-01	Mongolia	0	313	0	0
2020-10-02	Mongolia	0	313	0	0
2020-10-03	Mongolia	0	313	0	0
2020-10-04	Mongolia	0	313	0	0
2020-10-05	Mongolia	0	313	0	0
2020-10-06	Mongolia	1	314	0	0
2020-10-07	Mongolia	1	315	0	0
2020-10-08	Mongolia	0	315	0	0
2020-10-09	Mongolia	0	315	0	0
2020-10-10	Mongolia	0	315	0	0
2020-10-11	Mongolia	0	315	0	0
2020-10-12	Mongolia	1	316	0	0
2020-10-13	Mongolia	2	318	0	0
2020-10-14	Mongolia	2	320	0	0
2020-10-15	Mongolia	0	320	0	0
2020-10-16	Mongolia	0	320	0	0
2020-10-17	Mongolia	0	320	0	0
2020-10-18	Mongolia	0	320	0	0
2020-10-19	Mongolia	4	324	0	0
2020-10-20	Mongolia	0	324	0	0
2020-10-21	Mongolia	2	326	0	0
2020-10-22	Mongolia	1	327	0	0
2020-10-23	Mongolia	1	328	0	0
2020-10-24	Mongolia	0	328	0	0
2020-10-25	Mongolia	9	337	0	0
2020-10-26	Mongolia	1	338	0	0
2020-10-27	Mongolia	1	339	0	0
2020-10-28	Mongolia	1	340	0	0
2020-10-29	Mongolia	0	340	0	0
2020-10-30	Mongolia	0	340	0	0
2020-10-31	Mongolia	0	340	0	0
2020-11-01	Mongolia	6	346	0	0
2020-11-02	Mongolia	0	346	0	0
2020-11-03	Mongolia	3	349	0	0
2020-11-04	Mongolia	1	350	0	0
2020-11-05	Mongolia	2	352	0	0
2020-11-06	Mongolia	1	353	0	0
2020-11-07	Mongolia	3	356	0	0
2020-11-08	Mongolia	1	357	0	0
2020-11-09	Mongolia	5	362	0	0
2020-11-10	Mongolia	6	368	0	0
2020-11-11	Mongolia	6	374	0	0
2020-11-12	Mongolia	8	382	0	0
2020-11-13	Mongolia	24	406	0	0
2020-11-14	Mongolia	6	412	0	0
2020-11-15	Mongolia	4	416	0	0
2020-11-16	Mongolia	12	428	0	0
2020-11-17	Mongolia	3	431	0	0
2020-11-18	Mongolia	9	440	0	0
2020-11-19	Mongolia	33	473	0	0
2020-11-20	Mongolia	45	518	0	0
2020-11-21	Mongolia	39	557	0	0
2020-11-22	Mongolia	51	608	0	0
2020-11-23	Mongolia	21	629	0	0
2020-11-24	Mongolia	11	640	0	0
2020-11-25	Mongolia	32	672	0	0
2020-11-26	Mongolia	27	699	0	0
2020-11-27	Mongolia	13	712	0	0
2020-11-28	Mongolia	26	738	0	0
2020-11-29	Mongolia	22	760	0	0
2020-11-30	Mongolia	24	784	0	0
2020-12-01	Mongolia	7	791	0	0
2020-12-02	Mongolia	10	801	0	0
2020-12-03	Mongolia	11	812	0	0
2020-12-04	Mongolia	7	819	0	0
2020-12-05	Mongolia	12	831	0	0
2020-12-06	Mongolia	11	842	0	0
2020-12-07	Mongolia	7	849	0	0
2020-12-08	Mongolia	38	887	0	0
2020-12-09	Mongolia	1	888	0	0
2020-12-10	Mongolia	5	893	0	0
2020-12-11	Mongolia	5	898	0	0
2020-12-12	Mongolia	7	905	0	0
2020-12-13	Mongolia	1	906	0	0
2020-12-14	Mongolia	1	907	0	0
2020-12-15	Mongolia	5	912	0	0
2020-12-16	Mongolia	5	917	0	0
2020-12-17	Mongolia	1	918	0	0
2020-12-18	Mongolia	5	923	1	1
2020-12-19	Mongolia	18	941	0	1
2020-12-20	Mongolia	12	953	0	1
2020-12-21	Mongolia	8	961	0	1
2020-12-22	Mongolia	32	993	0	1
2020-12-23	Mongolia	13	1006	0	1
2020-12-24	Mongolia	57	1063	0	1
2020-12-25	Mongolia	6	1069	0	1
2020-12-26	Mongolia	6	1075	0	1
2020-12-27	Mongolia	7	1082	0	1
2020-12-28	Mongolia	39	1121	0	1
2020-12-29	Mongolia	16	1137	0	1
2020-12-30	Mongolia	38	1175	0	1
2020-12-31	Mongolia	20	1195	0	1
2021-01-01	Mongolia	25	1220	0	1
2021-01-02	Mongolia	22	1242	0	1
2021-01-03	Mongolia	21	1263	0	1
2021-01-04	Mongolia	23	1286	0	1
2021-01-05	Mongolia	22	1308	0	1
2021-01-06	Mongolia	41	1349	0	1
2021-01-07	Mongolia	13	1362	0	1
2021-01-08	Mongolia	33	1395	0	1
2021-01-09	Mongolia	13	1408	0	1
2021-01-10	Mongolia	21	1429	0	1
2021-01-11	Mongolia	13	1442	0	1
2021-01-12	Mongolia	14	1456	0	1
2021-01-13	Mongolia	13	1469	0	1
2021-01-14	Mongolia	10	1479	0	1
2021-01-15	Mongolia	12	1491	0	1
2021-01-16	Mongolia	21	1512	0	1
2021-01-17	Mongolia	5	1517	0	1
2021-01-18	Mongolia	9	1526	0	1
2021-01-19	Mongolia	10	1536	0	1
2021-01-20	Mongolia	32	1568	0	1
2021-01-21	Mongolia	16	1584	0	1
2021-01-22	Mongolia	8	1592	1	2
2021-01-23	Mongolia	19	1611	0	2
2021-01-24	Mongolia	16	1627	0	2
2021-01-25	Mongolia	16	1643	0	2
2021-01-26	Mongolia	13	1656	0	2
2021-01-27	Mongolia	11	1667	0	2
2021-01-28	Mongolia	25	1692	0	2
2021-01-29	Mongolia	18	1710	0	2
2021-01-30	Mongolia	32	1742	0	2
2021-01-31	Mongolia	37	1779	0	2
2021-02-01	Mongolia	35	1814	0	2
2021-02-02	Mongolia	18	1832	0	2
2021-02-03	Mongolia	27	1859	0	2
2021-02-04	Mongolia	31	1890	0	2
2021-02-05	Mongolia	38	1928	0	2
2021-02-06	Mongolia	61	1989	0	2
2021-02-07	Mongolia	34	2023	0	2
2021-02-08	Mongolia	50	2073	0	2
2021-02-09	Mongolia	47	2120	0	2
2021-02-10	Mongolia	54	2174	0	2
2021-02-11	Mongolia	33	2207	0	2
2021-02-12	Mongolia	40	2247	0	2
2021-02-13	Mongolia	46	2293	0	2
2021-02-14	Mongolia	58	2351	0	2
2021-02-15	Mongolia	32	2383	0	2
2021-02-16	Mongolia	33	2416	0	2
2021-02-17	Mongolia	28	2444	0	2
2021-02-18	Mongolia	49	2493	0	2
2021-02-19	Mongolia	58	2551	0	2
2021-02-20	Mongolia	35	2586	0	2
2021-02-21	Mongolia	52	2638	0	2
2021-02-22	Mongolia	55	2693	0	2
2021-02-23	Mongolia	30	2723	0	2
2021-02-24	Mongolia	32	2755	0	2
2021-02-25	Mongolia	46	2801	0	2
2021-02-26	Mongolia	30	2831	0	2
2021-02-27	Mongolia	35	2866	0	2
2021-02-28	Mongolia	41	2907	0	2
2021-03-01	Mongolia	45	2952	0	2
2021-03-02	Mongolia	48	3000	0	2
2021-03-03	Mongolia	32	3032	0	2
2021-03-04	Mongolia	44	3076	0	2
2021-03-05	Mongolia	77	3153	0	2
2021-03-06	Mongolia	8	3161	0	2
2021-03-07	Mongolia	67	3228	1	3
2021-03-08	Mongolia	108	3336	0	3
2021-03-09	Mongolia	36	3372	0	3
2021-03-10	Mongolia	109	3481	1	4
2021-03-11	Mongolia	80	3561	0	4
2021-03-12	Mongolia	103	3664	0	4
2021-03-13	Mongolia	169	3833	0	4
2021-03-14	Mongolia	128	3961	0	4
2021-03-15	Mongolia	122	4083	0	4
2021-03-16	Mongolia	127	4210	0	4
2021-03-17	Mongolia	130	4340	0	4
2021-03-18	Mongolia	158	4498	1	5
2021-03-19	Mongolia	160	4658	0	5
2021-03-20	Mongolia	148	4806	0	5
2021-03-21	Mongolia	170	4976	0	5
2021-03-22	Mongolia	210	5186	0	5
2021-03-23	Mongolia	206	5392	0	5
2021-03-24	Mongolia	218	5610	0	5
2021-03-25	Mongolia	285	5895	1	6
2021-03-26	Mongolia	437	6332	0	6
2021-03-27	Mongolia	361	6693	0	6
2021-03-28	Mongolia	321	7014	0	6
2021-03-29	Mongolia	575	7589	0	6
2021-03-30	Mongolia	481	8070	0	6
2021-03-31	Mongolia	377	8447	2	8
2021-04-01	Mongolia	394	8841	1	9
2021-04-02	Mongolia	486	9327	3	12
2021-04-03	Mongolia	271	9598	0	12
2021-04-04	Mongolia	620	10218	0	12
2021-04-05	Mongolia	602	10820	2	14
2021-04-06	Mongolia	831	11651	1	15
2021-04-07	Mongolia	575	12226	3	18
2021-04-08	Mongolia	554	12780	1	19
2021-04-09	Mongolia	714	13494	1	20
2021-04-10	Mongolia	689	14183	1	21
2021-04-11	Mongolia	831	15014	2	23
2021-04-12	Mongolia	704	15718	3	26
2021-04-13	Mongolia	885	16603	1	27
2021-04-14	Mongolia	1220	17823	4	31
2021-04-15	Mongolia	742	18565	5	36
2021-04-16	Mongolia	1107	19672	5	41
2021-04-17	Mongolia	983	20655	2	43
2021-04-18	Mongolia	1340	21995	6	49
2021-04-19	Mongolia	889	22884	1	50
2021-04-20	Mongolia	1311	24195	5	55
2021-04-21	Mongolia	1169	25364	5	60
2021-04-22	Mongolia	1328	26692	7	67
2021-04-23	Mongolia	1264	27956	8	75
2021-04-24	Mongolia	1263	29219	5	80
2021-04-25	Mongolia	1264	30483	3	83
2021-04-26	Mongolia	856	31339	11	94
2021-04-27	Mongolia	1098	32437	5	99
2021-04-28	Mongolia	1171	33608	5	104
2021-04-29	Mongolia	1015	34623	8	112
2021-04-30	Mongolia	1356	35979	6	118
2021-05-01	Mongolia	1306	37285	3	121
2021-05-02	Mongolia	1185	38470	4	125
2021-05-03	Mongolia	911	39381	6	131
2021-05-04	Mongolia	1015	40396	6	137
2021-05-05	Mongolia	1128	41524	5	142
2021-05-06	Mongolia	940	42464	3	145
2021-05-07	Mongolia	737	43201	5	150
2021-05-08	Mongolia	815	44016	3	153
2021-05-09	Mongolia	804	44820	5	158
2021-05-10	Mongolia	639	45459	7	165
2021-05-11	Mongolia	477	45936	2	167
2021-05-12	Mongolia	512	46448	12	179
2021-05-13	Mongolia	585	47033	6	185
2021-05-14	Mongolia	515	47548	2	187
2021-05-15	Mongolia	553	48101	5	192
2021-05-16	Mongolia	541	48642	3	195
2021-05-17	Mongolia	533	49175	7	202
2021-05-18	Mongolia	349	49524	3	205
2021-05-19	Mongolia	575	50099	1	206
2021-05-20	Mongolia	519	50618	3	209
2021-05-21	Mongolia	629	51247	5	214
2021-05-22	Mongolia	684	51931	4	218
2021-05-23	Mongolia	539	52470	3	221
2021-05-24	Mongolia	630	53100	2	223
2021-05-25	Mongolia	634	53734	2	225
2021-05-26	Mongolia	680	54414	3	228
2021-05-27	Mongolia	653	55067	2	230
2021-05-28	Mongolia	785	55852	11	241
2021-05-29	Mongolia	769	56621	2	243
2021-05-30	Mongolia	891	57512	4	247
2021-05-31	Mongolia	927	58439	6	253
2021-06-01	Mongolia	790	59229	4	257
2021-06-02	Mongolia	1143	60372	5	262
2021-06-03	Mongolia	1024	61396	9	271
2021-06-04	Mongolia	1189	62585	3	274
2021-06-05	Mongolia	1393	63978	3	277
2021-06-06	Mongolia	1288	65266	4	281
2021-06-07	Mongolia	1177	66443	7	288
2021-06-08	Mongolia	1267	67710	9	297
2021-06-09	Mongolia	1312	69022	6	303
2021-06-10	Mongolia	1460	70482	10	313
2021-06-11	Mongolia	1622	72104	15	328
2021-06-12	Mongolia	1792	73896	4	332
2021-06-13	Mongolia	2188	76084	6	338
2021-06-14	Mongolia	2263	78347	7	345
2021-06-15	Mongolia	2386	80733	10	355
2021-06-16	Mongolia	2395	83128	14	369
2021-06-17	Mongolia	2642	85770	11	380
2021-06-18	Mongolia	2746	88516	10	390
2021-06-19	Mongolia	2635	91151	10	400
2021-06-20	Mongolia	2400	93551	5	405
2021-06-21	Mongolia	2268	95819	14	419
2021-06-22	Mongolia	2231	98050	11	430
2021-06-23	Mongolia	2213	100263	8	438
2021-06-24	Mongolia	2366	102629	15	453
2021-06-25	Mongolia	2271	104900	9	462
2021-06-26	Mongolia	2362	107262	15	477
2021-06-27	Mongolia	2432	109694	1	478
2021-06-28	Mongolia	1811	111505	1	479
2021-06-29	Mongolia	1727	113232	5	484
2021-06-30	Mongolia	2246	115478	12	496
2021-07-01	Mongolia	2485	117963	12	508
2021-07-02	Mongolia	2376	120339	15	523
2021-07-03	Mongolia	2401	122740	8	531
2021-07-04	Mongolia	2520	125260	14	545
2021-07-05	Mongolia	1551	126811	3	548
2021-07-06	Mongolia	1643	128454	5	553
2021-07-07	Mongolia	1998	130452	8	561
2021-07-08	Mongolia	1510	131962	9	570
2021-07-09	Mongolia	2308	134270	14	584
2021-07-10	Mongolia	1783	136053	8	592
2021-07-11	Mongolia	1735	137788	5	597
2021-07-12	Mongolia	1496	139284	8	605
2021-07-13	Mongolia	1246	140530	1	606
2021-07-14	Mongolia	1159	141689	0	606
2021-07-15	Mongolia	1439	143128	10	616
2021-07-16	Mongolia	1364	144492	7	623
2021-07-17	Mongolia	1295	145787	2	625
2021-07-18	Mongolia	1466	147253	8	633
2021-07-19	Mongolia	2480	149733	4	637
2021-07-20	Mongolia	1497	151230	8	645
2021-07-21	Mongolia	1309	152539	10	655
2021-07-22	Mongolia	0	152539	4	659
2021-07-23	Mongolia	1243	153782	11	670
2021-07-24	Mongolia	1442	155224	5	675
2021-07-25	Mongolia	1501	156725	5	680
2021-07-26	Mongolia	1249	157974	8	688
2021-07-27	Mongolia	1127	159101	5	693
2021-07-28	Mongolia	1243	160344	8	701
2021-07-29	Mongolia	2525	162869	5	706
2021-07-30	Mongolia	1286	164155	5	711
2021-07-31	Mongolia	992	165147	2	713
2021-08-01	Mongolia	1063	166210	3	716
2021-08-02	Mongolia	1019	167229	6	722
2021-08-03	Mongolia	1444	168673	3	725
2021-08-04	Mongolia	1178	169851	2	727
2021-08-05	Mongolia	1246	171097	8	735
2021-08-06	Mongolia	972	172069	3	738
2021-08-07	Mongolia	1463	173532	8	746
2021-08-08	Mongolia	1071	174603	3	749
2021-08-09	Mongolia	957	175560	4	753
2021-08-10	Mongolia	1433	176993	2	755
2021-08-11	Mongolia	1443	178436	3	758
2021-08-12	Mongolia	0	178436	2	760
2021-08-13	Mongolia	1453	179889	3	763
2021-08-14	Mongolia	1402	181291	5	768
2021-08-15	Mongolia	1300	182591	3	771
2021-08-16	Mongolia	1061	183652	5	776
2021-08-17	Mongolia	1298	184950	1	777
2021-08-18	Mongolia	1582	186532	5	782
2021-08-19	Mongolia	1875	188407	2	784
2021-08-20	Mongolia	1841	190248	0	784
2021-08-21	Mongolia	1651	191899	5	789
2021-08-22	Mongolia	1780	193679	8	797
2021-08-23	Mongolia	1566	195245	5	802
2021-08-24	Mongolia	1596	196841	4	806
2021-08-25	Mongolia	2433	199274	3	809
2021-08-26	Mongolia	2467	201741	2	811
2021-08-27	Mongolia	2489	204230	6	817
2021-08-28	Mongolia	2422	206652	2	819
2021-08-29	Mongolia	2414	209066	6	825
2021-08-30	Mongolia	2209	211275	10	835
2021-08-31	Mongolia	2740	214015	1	836
2021-09-01	Mongolia	3726	217741	3	839
2021-09-02	Mongolia	3805	221546	10	849
2021-09-03	Mongolia	3638	225184	7	856
2021-09-04	Mongolia	3696	228880	7	863
2021-09-05	Mongolia	3628	232508	13	876
2021-09-06	Mongolia	3766	236274	9	885
2021-09-07	Mongolia	4664	240938	9	894
2021-09-08	Mongolia	6203	247141	14	908
2021-09-09	Mongolia	6273	253414	11	919
2021-09-10	Mongolia	3393	256807	15	934
2021-09-11	Mongolia	4405	261212	14	948
2021-09-12	Mongolia	4366	265578	15	963
2021-09-13	Mongolia	3405	268983	10	973
2021-09-14	Mongolia	4370	273353	10	983
2021-09-15	Mongolia	4976	278329	10	993
2021-09-16	Mongolia	5166	283495	8	1001
2021-09-17	Mongolia	5239	288734	9	1010
2021-09-18	Mongolia	8127	296861	13	1023
2021-09-19	Mongolia	5508	302369	12	1035
2021-09-20	Mongolia	5509	307878	11	1046
2021-09-21	Mongolia	8777	316655	13	1059
2021-09-22	Mongolia	9255	325910	14	1073
2021-09-23	Mongolia	8084	333994	13	1086
2021-09-24	Mongolia	7380	341374	12	1098
2021-09-25	Mongolia	7925	349299	18	1116
2021-09-26	Mongolia	5084	354383	17	1133
2021-09-27	Mongolia	4284	358667	19	1152
2021-09-28	Mongolia	8400	367067	17	1169
2021-09-29	Mongolia	7797	374864	16	1185
2021-09-30	Mongolia	7633	382497	19	1204
2021-10-01	Mongolia	7490	389987	18	1222
2021-10-02	Mongolia	7224	397211	19	1241
2021-10-03	Mongolia	4732	401943	19	1260
2021-10-04	Mongolia	3422	405365	14	1274
2021-10-05	Mongolia	7589	412954	15	1289
2021-10-06	Mongolia	7696	420650	14	1303
2021-10-07	Mongolia	7549	428199	15	1318
2021-10-08	Mongolia	7870	436069	13	1331
2021-10-09	Mongolia	7345	443414	15	1346
2021-10-10	Mongolia	4927	448341	17	1363
2021-10-11	Mongolia	4012	452353	14	1377
2021-10-12	Mongolia	7720	460073	15	1392
2021-10-13	Mongolia	8002	468075	17	1409
2021-10-14	Mongolia	7183	475258	15	1424
2021-10-15	Mongolia	7009	482267	16	1440
2021-10-16	Mongolia	6076	488343	14	1454
2021-10-17	Mongolia	6867	495210	15	1469
2021-10-18	Mongolia	3693	498903	14	1483
2021-10-19	Mongolia	6634	505537	18	1501
2021-10-20	Mongolia	7332	512869	17	1518
2021-10-21	Mongolia	6390	519259	16	1534
2021-10-22	Mongolia	6186	525445	19	1553
2021-10-23	Mongolia	6580	532025	17	1570
2021-10-24	Mongolia	3921	535946	17	1587
2021-10-25	Mongolia	3251	539197	6	1593
2021-10-26	Mongolia	5597	544794	11	1604
2021-10-27	Mongolia	6151	550945	12	1616
2021-10-28	Mongolia	5388	556333	10	1626
2021-10-29	Mongolia	5190	561523	12	1638
2021-10-30	Mongolia	4721	566244	11	1649
2021-10-31	Mongolia	24556	590800	12	1661
2021-11-01	Mongolia	2194	592994	11	1672
2021-11-02	Mongolia	3744	596738	10	1682
2021-11-03	Mongolia	6293	603031	12	1694
2021-11-04	Mongolia	5926	608957	10	1704
2021-11-05	Mongolia	3944	612901	11	1715
2021-11-06	Mongolia	3372	616273	9	1724
2021-11-07	Mongolia	1781	618054	12	1736
2021-11-08	Mongolia	1969	620023	8	1744
2021-11-09	Mongolia	2183	622206	12	1756
2021-11-10	Mongolia	3862	626068	11	1767
2021-11-11	Mongolia	3204	629272	10	1777
2021-11-12	Mongolia	2888	632160	9	1786
2021-11-13	Mongolia	2477	634637	10	1796
2021-11-14	Mongolia	2457	637094	9	1805
2021-11-15	Mongolia	1423	638517	10	1815
2021-11-16	Mongolia	1747	640264	11	1826
2021-11-17	Mongolia	2968	643232	10	1836
2021-11-18	Mongolia	3588	646820	10	1846
2021-11-19	Mongolia	2911	649731	6	1852
2021-11-20	Mongolia	2220	651951	8	1860
2021-11-21	Mongolia	1714	653665	7	1867
2021-11-22	Mongolia	1162	654827	8	1875
2021-11-23	Mongolia	1685	656512	10	1885
2021-11-24	Mongolia	2585	659097	11	1896
2021-11-25	Mongolia	1788	660885	7	1903
2021-11-26	Mongolia	2389	663274	5	1908
2021-11-27	Mongolia	1830	665104	4	1912
2021-11-28	Mongolia	1189	666293	5	1917
2021-11-29	Mongolia	1068	667361	5	1922
2021-11-30	Mongolia	1041	668402	8	1930
2021-12-01	Mongolia	1979	670381	2	1932
2021-12-02	Mongolia	1803	672184	3	1935
2021-12-03	Mongolia	1845	674029	3	1938
2021-12-04	Mongolia	922	674951	2	1940
2021-12-05	Mongolia	1111	676062	3	1943
2021-12-06	Mongolia	797	676859	1	1944
2021-12-07	Mongolia	1000	677859	3	1947
2021-12-08	Mongolia	1091	678950	3	1950
2021-12-09	Mongolia	995	679945	3	1953
2021-12-10	Mongolia	946	680891	0	1953
2021-12-11	Mongolia	869	681760	2	1955
2021-12-12	Mongolia	566	682326	5	1960
2021-12-13	Mongolia	401	682727	3	1963
2021-12-14	Mongolia	606	683333	2	1965
2021-12-15	Mongolia	917	684250	1	1966
2021-12-16	Mongolia	864	685114	2	1968
2021-12-17	Mongolia	684	685798	0	1968
2021-12-18	Mongolia	702	686500	2	1970
2021-12-19	Mongolia	623	687123	0	1970
2021-12-20	Mongolia	309	687432	2	1972
2021-12-21	Mongolia	617	688049	2	1974
2021-12-22	Mongolia	818	688867	3	1977
2021-12-23	Mongolia	565	689432	1	1978
2021-12-24	Mongolia	230	689662	2	1980
2021-12-25	Mongolia	310	689972	1	1981
2021-12-26	Mongolia	705	690677	0	1981
2021-12-27	Mongolia	273	690950	0	1981
2021-12-28	Mongolia	405	691355	0	1981
2021-12-29	Mongolia	431	691786	0	1981
2021-12-30	Mongolia	242	692028	4	1985
2021-12-31	Mongolia	593	692621	1	1986
2022-01-01	Mongolia	498	693119	0	1986
2022-01-02	Mongolia	427	693546	1	1987
2022-01-03	Mongolia	303	693849	0	1987
2022-01-04	Mongolia	1347	695196	2	1989
2022-01-05	Mongolia	745	695941	3	1992
2022-01-06	Mongolia	1869	697810	2	1994
2022-01-07	Mongolia	2001	699811	1	1995
2022-01-08	Mongolia	2353	702164	2	1997
2022-01-09	Mongolia	1428	703592	0	1997
2022-01-10	Mongolia	2394	705986	4	2001
2022-01-11	Mongolia	3443	709429	0	2001
2022-01-12	Mongolia	3222	712651	2	2003
2022-01-13	Mongolia	2610	715261	3	2006
2022-01-14	Mongolia	6280	721541	3	2009
2022-01-15	Mongolia	8348	729889	2	2011
2022-01-16	Mongolia	7089	736978	1	2012
2022-01-17	Mongolia	4704	741682	1	2013
2022-01-18	Mongolia	5640	747322	3	2016
2022-01-19	Mongolia	9071	756393	0	2016
2022-01-20	Mongolia	4441	760834	3	2019
2022-01-21	Mongolia	11059	771893	1	2020
2022-01-22	Mongolia	8269	780162	0	2020
2022-01-23	Mongolia	9518	789680	0	2020
2022-01-24	Mongolia	5228	794908	1	2021
2022-01-25	Mongolia	4871	799779	4	2025
2022-01-26	Mongolia	12310	812089	2	2027
2022-01-27	Mongolia	7768	819857	2	2029
2022-01-28	Mongolia	7896	827753	2	2031
2022-01-29	Mongolia	6646	834399	0	2031
2022-01-30	Mongolia	2725	837124	3	2034
2022-01-31	Mongolia	4724	841848	2	2036
2022-02-01	Mongolia	5092	846940	4	2040
2022-02-02	Mongolia	2728	849668	2	2042
2022-02-03	Mongolia	3472	853140	1	2043
2022-02-04	Mongolia	1939	855079	2	2045
2022-02-05	Mongolia	902	855981	4	2049
2022-02-06	Mongolia	3032	859013	3	2052
2022-02-07	Mongolia	1963	860976	3	2055
2022-02-08	Mongolia	2396	863372	0	2055
2022-02-09	Mongolia	5795	869167	4	2059
2022-02-10	Mongolia	3771	872938	3	2062
2022-02-11	Mongolia	3799	876737	3	2065
2022-02-12	Mongolia	4157	880894	2	2067
2022-02-13	Mongolia	2771	883665	5	2072
2022-02-14	Mongolia	4089	887754	2	2074
2022-02-15	Mongolia	609	888363	2	2076
2022-02-16	Mongolia	2904	891267	1	2077
2022-02-17	Mongolia	2454	893721	0	2077
2022-02-18	Mongolia	2324	896045	3	2080
2022-02-19	Mongolia	1428	897473	5	2085
2022-02-20	Mongolia	1529	899002	2	2087
2022-02-21	Mongolia	704	899706	0	2087
2022-02-22	Mongolia	1798	901504	0	2087
2022-02-23	Mongolia	1646	903150	2	2089
2022-02-24	Mongolia	1081	904231	2	2091
2022-02-25	Mongolia	1737	905968	4	2095
2022-02-26	Mongolia	1152	907120	0	2095
2022-02-27	Mongolia	709	907829	1	2096
2022-02-28	Mongolia	328	908157	0	2096
2022-03-01	Mongolia	1222	909379	2	2098
2022-03-02	Mongolia	998	910377	1	2099
2022-03-03	Mongolia	806	911183	1	2100
2022-03-04	Mongolia	774	911957	1	2101
2022-03-05	Mongolia	628	912585	0	2101
2022-03-06	Mongolia	248	912833	1	2102
2022-03-07	Mongolia	422	913255	2	2104
2022-03-08	Mongolia	411	913666	0	2104
2022-03-09	Mongolia	350	914016	0	2104
2022-03-10	Mongolia	520	914536	1	2105
2022-03-11	Mongolia	539	915075	0	2105
2022-03-12	Mongolia	376	915451	0	2105
2022-03-13	Mongolia	231	915682	0	2105
2022-03-14	Mongolia	129	915811	0	2105
2022-03-15	Mongolia	218	916029	0	2105
2022-03-16	Mongolia	252	916281	0	2105
2022-03-17	Mongolia	347	916628	0	2105
2022-03-18	Mongolia	95	916723	1	2106
2022-03-19	Mongolia	451	917174	2	2108
2022-03-20	Mongolia	39	917213	0	2108
2022-03-21	Mongolia	0	917213	0	2108
2022-03-22	Mongolia	193	917406	0	2108
2022-03-23	Mongolia	173	917579	0	2108
2022-03-24	Mongolia	55	917634	0	2108
2022-03-25	Mongolia	103	917737	0	2108
2022-03-26	Mongolia	73	917810	0	2108
2022-03-27	Mongolia	25	917835	0	2108
2022-03-28	Mongolia	1069	918904	0	2108
2022-03-29	Mongolia	87	918991	0	2108
2022-03-30	Mongolia	85	919076	0	2108
2022-03-31	Mongolia	112	919188	0	2108
2022-04-01	Mongolia	127	919315	0	2108
2022-04-02	Mongolia	83	919398	0	2108
2022-04-03	Mongolia	65	919463	0	2108
2022-04-04	Mongolia	81	919544	0	2108
2022-04-05	Mongolia	81	919625	0	2108
2022-04-06	Mongolia	87	919712	0	2108
2022-04-07	Mongolia	72	919784	0	2108
2022-04-08	Mongolia	86	919870	0	2108
2022-04-09	Mongolia	67	919937	0	2108
2022-04-10	Mongolia	52	919989	0	2108
2022-04-11	Mongolia	15	920004	0	2108
2022-04-12	Mongolia	40	920044	0	2108
2022-04-13	Mongolia	45	920089	0	2108
2022-04-14	Mongolia	30	920119	0	2108
2022-04-15	Mongolia	41	920160	0	2108
2022-04-16	Mongolia	23	920183	0	2108
2022-04-17	Mongolia	23	920206	0	2108
2022-04-18	Mongolia	0	920206	0	2108
2022-04-19	Mongolia	34	920240	0	2108
2022-04-20	Mongolia	51	920291	0	2108
2022-04-21	Mongolia	41	920332	0	2108
2022-04-22	Mongolia	29	920361	0	2108
2022-04-23	Mongolia	30	920391	0	2108
2022-04-24	Mongolia	30	920421	0	2108
2022-04-25	Mongolia	15	920436	0	2108
2022-04-26	Mongolia	50	920486	0	2108
2022-04-27	Mongolia	67	920553	0	2108
2022-04-28	Mongolia	42	920595	0	2108
2022-04-29	Mongolia	76	920671	2	2110
2022-04-30	Mongolia	110	920781	0	2110
2022-05-01	Mongolia	0	920781	0	2110
2022-05-02	Mongolia	644	921425	0	2110
2022-05-03	Mongolia	0	921425	0	2110
2022-05-04	Mongolia	0	921425	0	2110
2022-05-05	Mongolia	0	921425	0	2110
2022-05-06	Mongolia	0	921425	0	2110
2022-05-07	Mongolia	0	921425	0	2110
2022-05-08	Mongolia	0	921425	0	2110
2022-05-09	Mongolia	802	922227	1	2111
2022-05-10	Mongolia	0	922227	0	2111
2022-05-11	Mongolia	0	922227	0	2111
2022-05-12	Mongolia	0	922227	0	2111
2022-05-13	Mongolia	0	922227	1	2112
2022-05-14	Mongolia	0	922227	1	2113
2022-05-15	Mongolia	0	922227	0	2113
2022-05-16	Mongolia	0	922227	0	2113
2022-05-17	Mongolia	0	922227	0	2113
2022-05-18	Mongolia	1808	924035	1	2114
2022-05-19	Mongolia	0	924035	0	2114
2022-05-20	Mongolia	0	924035	0	2114
2022-05-21	Mongolia	0	924035	0	2114
2022-05-22	Mongolia	0	924035	0	2114
2022-05-23	Mongolia	0	924035	0	2114
2022-05-24	Mongolia	0	924035	0	2114
2022-05-25	Mongolia	0	924035	0	2114
2022-05-26	Mongolia	0	924035	0	2114
2022-05-27	Mongolia	0	924035	0	2114
2022-05-28	Mongolia	0	924035	0	2114
2022-05-29	Mongolia	1038	925073	1	2115
2022-05-30	Mongolia	0	925073	0	2115
2022-05-31	Mongolia	0	925073	0	2115
2022-06-01	Mongolia	0	925073	0	2115
2022-06-02	Mongolia	76	925149	0	2115
2022-06-03	Mongolia	78	925227	0	2115
2022-06-04	Mongolia	206	925433	0	2115
2022-06-05	Mongolia	849	926282	0	2115
2022-06-06	Mongolia	990	927272	0	2115
2022-06-07	Mongolia	0	927272	0	2115
2022-06-08	Mongolia	0	927272	0	2115
2022-06-09	Mongolia	0	927272	1	2116
2022-06-10	Mongolia	0	927272	0	2116
2022-06-11	Mongolia	0	927272	0	2116
2022-06-12	Mongolia	0	927272	0	2116
2022-06-13	Mongolia	741	928013	0	2116
2022-06-14	Mongolia	0	928013	0	2116
2022-06-15	Mongolia	0	928013	0	2116
2022-06-16	Mongolia	0	928013	0	2116
2022-06-17	Mongolia	0	928013	0	2116
2022-06-18	Mongolia	0	928013	0	2116
2022-06-19	Mongolia	573	928586	0	2116
2022-06-20	Mongolia	0	928586	0	2116
2022-06-21	Mongolia	0	928586	0	2116
2022-06-22	Mongolia	0	928586	0	2116
2022-06-23	Mongolia	0	928586	0	2116
2022-06-24	Mongolia	0	928586	0	2116
2022-06-25	Mongolia	0	928586	0	2116
2022-06-26	Mongolia	0	928586	0	2116
2022-06-27	Mongolia	0	928586	0	2116
2022-06-28	Mongolia	0	928586	0	2116
2022-06-29	Mongolia	0	928586	0	2116
2022-06-30	Mongolia	0	928586	2	2118
2022-07-01	Mongolia	292	928878	0	2118
2022-07-02	Mongolia	103	928981	0	2118
2022-07-03	Mongolia	0	928981	0	2118
2022-07-04	Mongolia	0	928981	0	2118
2022-07-05	Mongolia	330	929311	0	2118
2022-07-06	Mongolia	173	929484	0	2118
2022-07-07	Mongolia	59	929543	1	2119
2022-07-08	Mongolia	110	929653	0	2119
2020-01-03	Montenegro	0	0	0	0
2020-01-04	Montenegro	0	0	0	0
2020-01-05	Montenegro	0	0	0	0
2020-01-06	Montenegro	0	0	0	0
2020-01-07	Montenegro	0	0	0	0
2020-01-08	Montenegro	0	0	0	0
2020-01-09	Montenegro	0	0	0	0
2020-01-10	Montenegro	0	0	0	0
2020-01-11	Montenegro	0	0	0	0
2020-01-12	Montenegro	0	0	0	0
2020-01-13	Montenegro	0	0	0	0
2020-01-14	Montenegro	0	0	0	0
2020-01-15	Montenegro	0	0	0	0
2020-01-16	Montenegro	0	0	0	0
2020-01-17	Montenegro	0	0	0	0
2020-01-18	Montenegro	0	0	0	0
2020-01-19	Montenegro	0	0	0	0
2020-01-20	Montenegro	0	0	0	0
2020-01-21	Montenegro	0	0	0	0
2020-01-22	Montenegro	0	0	0	0
2020-01-23	Montenegro	0	0	0	0
2020-01-24	Montenegro	0	0	0	0
2020-01-25	Montenegro	0	0	0	0
2020-01-26	Montenegro	0	0	0	0
2020-01-27	Montenegro	0	0	0	0
2020-01-28	Montenegro	0	0	0	0
2020-01-29	Montenegro	0	0	0	0
2020-01-30	Montenegro	0	0	0	0
2020-01-31	Montenegro	0	0	0	0
2020-02-01	Montenegro	0	0	0	0
2020-02-02	Montenegro	0	0	0	0
2020-02-03	Montenegro	0	0	0	0
2020-02-04	Montenegro	0	0	0	0
2020-02-05	Montenegro	0	0	0	0
2020-02-06	Montenegro	0	0	0	0
2020-02-07	Montenegro	0	0	0	0
2020-02-08	Montenegro	0	0	0	0
2020-02-09	Montenegro	0	0	0	0
2020-02-10	Montenegro	0	0	0	0
2020-02-11	Montenegro	0	0	0	0
2020-02-12	Montenegro	0	0	0	0
2020-02-13	Montenegro	0	0	0	0
2020-02-14	Montenegro	0	0	0	0
2020-02-15	Montenegro	0	0	0	0
2020-02-16	Montenegro	0	0	0	0
2020-02-17	Montenegro	0	0	0	0
2020-02-18	Montenegro	0	0	0	0
2020-02-19	Montenegro	0	0	0	0
2020-02-20	Montenegro	0	0	0	0
2020-02-21	Montenegro	0	0	0	0
2020-02-22	Montenegro	0	0	0	0
2020-02-23	Montenegro	0	0	0	0
2020-02-24	Montenegro	0	0	0	0
2020-02-25	Montenegro	0	0	0	0
2020-02-26	Montenegro	0	0	0	0
2020-02-27	Montenegro	0	0	0	0
2020-02-28	Montenegro	0	0	0	0
2020-02-29	Montenegro	0	0	0	0
2020-03-01	Montenegro	0	0	0	0
2020-03-02	Montenegro	0	0	0	0
2020-03-03	Montenegro	0	0	0	0
2020-03-04	Montenegro	0	0	0	0
2020-03-05	Montenegro	0	0	0	0
2020-03-06	Montenegro	0	0	0	0
2020-03-07	Montenegro	0	0	0	0
2020-03-08	Montenegro	0	0	0	0
2020-03-09	Montenegro	0	0	0	0
2020-03-10	Montenegro	0	0	0	0
2020-03-11	Montenegro	0	0	0	0
2020-03-12	Montenegro	0	0	0	0
2020-03-13	Montenegro	0	0	0	0
2020-03-14	Montenegro	0	0	0	0
2020-03-15	Montenegro	0	0	0	0
2020-03-16	Montenegro	0	0	0	0
2020-03-17	Montenegro	2	2	0	0
2020-03-18	Montenegro	6	8	0	0
2020-03-19	Montenegro	-6	2	0	0
2020-03-20	Montenegro	6	8	0	0
2020-03-21	Montenegro	5	13	0	0
2020-03-22	Montenegro	1	14	0	0
2020-03-23	Montenegro	2	16	0	0
2020-03-24	Montenegro	6	22	1	1
2020-03-25	Montenegro	7	29	0	1
2020-03-26	Montenegro	22	51	0	1
2020-03-27	Montenegro	15	66	0	1
2020-03-28	Montenegro	4	70	0	1
2020-03-29	Montenegro	12	82	0	1
2020-03-30	Montenegro	3	85	0	1
2020-03-31	Montenegro	6	91	1	2
2020-04-01	Montenegro	14	105	0	2
2020-04-02	Montenegro	15	120	0	2
2020-04-03	Montenegro	20	140	0	2
2020-04-04	Montenegro	20	160	0	2
2020-04-05	Montenegro	37	197	0	2
2020-04-06	Montenegro	6	203	0	2
2020-04-07	Montenegro	20	223	0	2
2020-04-08	Montenegro	16	239	0	2
2020-04-09	Montenegro	9	248	0	2
2020-04-10	Montenegro	4	252	0	2
2020-04-11	Montenegro	3	255	0	2
2020-04-12	Montenegro	7	262	0	2
2020-04-13	Montenegro	5	267	0	2
2020-04-14	Montenegro	6	273	1	3
2020-04-15	Montenegro	5	278	1	4
2020-04-16	Montenegro	10	288	0	4
2020-04-17	Montenegro	2	290	0	4
2020-04-18	Montenegro	13	303	0	4
2020-04-19	Montenegro	2	305	1	5
2020-04-20	Montenegro	3	308	0	5
2020-04-21	Montenegro	3	311	0	5
2020-04-22	Montenegro	2	313	0	5
2020-04-23	Montenegro	1	314	0	5
2020-04-24	Montenegro	2	316	0	5
2020-04-25	Montenegro	3	319	0	5
2020-04-26	Montenegro	0	319	1	6
2020-04-27	Montenegro	2	321	0	6
2020-04-28	Montenegro	0	321	1	7
2020-04-29	Montenegro	0	321	0	7
2020-04-30	Montenegro	0	321	0	7
2020-05-01	Montenegro	1	322	0	7
2020-05-02	Montenegro	0	322	0	7
2020-05-03	Montenegro	0	322	0	7
2020-05-04	Montenegro	0	322	1	8
2020-05-05	Montenegro	1	323	0	8
2020-05-06	Montenegro	1	324	0	8
2020-05-07	Montenegro	0	324	0	8
2020-05-08	Montenegro	0	324	0	8
2020-05-09	Montenegro	0	324	0	8
2020-05-10	Montenegro	0	324	0	8
2020-05-11	Montenegro	0	324	1	9
2020-05-12	Montenegro	0	324	0	9
2020-05-13	Montenegro	0	324	0	9
2020-05-14	Montenegro	0	324	0	9
2020-05-15	Montenegro	0	324	0	9
2020-05-16	Montenegro	0	324	0	9
2020-05-17	Montenegro	0	324	0	9
2020-05-18	Montenegro	0	324	0	9
2020-05-19	Montenegro	0	324	0	9
2020-05-20	Montenegro	0	324	0	9
2020-05-21	Montenegro	0	324	0	9
2020-05-22	Montenegro	0	324	0	9
2020-05-23	Montenegro	0	324	0	9
2020-05-24	Montenegro	0	324	0	9
2020-05-25	Montenegro	0	324	0	9
2020-05-26	Montenegro	0	324	0	9
2020-05-27	Montenegro	0	324	0	9
2020-05-28	Montenegro	0	324	0	9
2020-05-29	Montenegro	0	324	0	9
2020-05-30	Montenegro	0	324	0	9
2020-05-31	Montenegro	0	324	0	9
2020-06-01	Montenegro	0	324	0	9
2020-06-02	Montenegro	0	324	0	9
2020-06-03	Montenegro	0	324	0	9
2020-06-04	Montenegro	0	324	0	9
2020-06-05	Montenegro	0	324	0	9
2020-06-06	Montenegro	0	324	0	9
2020-06-07	Montenegro	0	324	0	9
2020-06-08	Montenegro	0	324	0	9
2020-06-09	Montenegro	0	324	0	9
2020-06-10	Montenegro	0	324	0	9
2020-06-11	Montenegro	0	324	0	9
2020-06-12	Montenegro	0	324	0	9
2020-06-13	Montenegro	0	324	0	9
2020-06-14	Montenegro	0	324	0	9
2020-06-15	Montenegro	0	324	0	9
2020-06-16	Montenegro	1	325	0	9
2020-06-17	Montenegro	1	326	0	9
2020-06-18	Montenegro	0	326	0	9
2020-06-19	Montenegro	7	333	0	9
2020-06-20	Montenegro	4	337	0	9
2020-06-21	Montenegro	17	354	0	9
2020-06-22	Montenegro	4	358	0	9
2020-06-23	Montenegro	3	361	0	9
2020-06-24	Montenegro	6	367	0	9
2020-06-25	Montenegro	16	383	0	9
2020-06-26	Montenegro	12	395	0	9
2020-06-27	Montenegro	29	424	0	9
2020-06-28	Montenegro	25	449	0	9
2020-06-29	Montenegro	26	475	1	10
2020-06-30	Montenegro	23	498	2	12
2020-07-01	Montenegro	28	526	1	13
2020-07-02	Montenegro	28	554	0	13
2020-07-03	Montenegro	56	610	0	13
2020-07-04	Montenegro	43	653	0	13
2020-07-05	Montenegro	55	708	1	14
2020-07-06	Montenegro	34	742	0	14
2020-07-07	Montenegro	151	893	0	14
2020-07-08	Montenegro	130	1023	3	17
2020-07-09	Montenegro	174	1197	1	18
2020-07-10	Montenegro	184	1381	0	18
2020-07-11	Montenegro	135	1516	2	20
2020-07-12	Montenegro	108	1624	1	21
2020-07-13	Montenegro	52	1676	4	25
2020-07-14	Montenegro	51	1727	0	25
2020-07-15	Montenegro	37	1764	0	25
2020-07-16	Montenegro	105	1869	0	25
2020-07-17	Montenegro	70	1939	0	25
2020-07-18	Montenegro	59	1998	1	26
2020-07-19	Montenegro	40	2038	2	28
2020-07-20	Montenegro	97	2135	3	31
2020-07-21	Montenegro	134	2269	2	33
2020-07-22	Montenegro	111	2380	2	35
2020-07-23	Montenegro	78	2458	0	35
2020-07-24	Montenegro	108	2566	4	39
2020-07-25	Montenegro	72	2638	1	40
2020-07-26	Montenegro	86	2724	3	43
2020-07-27	Montenegro	68	2792	0	43
2020-07-28	Montenegro	55	2847	0	43
2020-07-29	Montenegro	85	2932	2	45
2020-07-30	Montenegro	63	2995	0	45
2020-07-31	Montenegro	66	3061	2	47
2020-08-01	Montenegro	46	3107	1	48
2020-08-02	Montenegro	73	3180	1	49
2020-08-03	Montenegro	69	3249	2	51
2020-08-04	Montenegro	27	3276	0	51
2020-08-05	Montenegro	46	3322	2	53
2020-08-06	Montenegro	60	3382	1	54
2020-08-07	Montenegro	54	3436	3	57
2020-08-08	Montenegro	80	3516	3	60
2020-08-09	Montenegro	48	3564	1	61
2020-08-10	Montenegro	41	3605	1	62
2020-08-11	Montenegro	55	3660	5	67
2020-08-12	Montenegro	49	3709	3	70
2020-08-13	Montenegro	62	3771	3	73
2020-08-14	Montenegro	59	3830	0	73
2020-08-15	Montenegro	46	3876	0	73
2020-08-16	Montenegro	80	3956	0	73
2020-08-17	Montenegro	53	4009	2	75
2020-08-18	Montenegro	45	4054	3	78
2020-08-19	Montenegro	44	4098	2	80
2020-08-20	Montenegro	51	4149	0	80
2020-08-21	Montenegro	58	4207	1	81
2020-08-22	Montenegro	38	4245	0	81
2020-08-23	Montenegro	41	4286	1	82
2020-08-24	Montenegro	25	4311	2	84
2020-08-25	Montenegro	43	4354	0	84
2020-08-26	Montenegro	33	4387	1	85
2020-08-27	Montenegro	75	4462	3	88
2020-08-28	Montenegro	59	4521	0	88
2020-08-29	Montenegro	94	4615	2	90
2020-08-30	Montenegro	71	4686	2	92
2020-08-31	Montenegro	89	4775	4	96
2020-09-01	Montenegro	40	4815	3	99
2020-09-02	Montenegro	88	4903	1	100
2020-09-03	Montenegro	72	4975	2	102
2020-09-04	Montenegro	125	5100	2	104
2020-09-05	Montenegro	123	5223	0	104
2020-09-06	Montenegro	154	5377	2	106
2020-09-07	Montenegro	139	5516	1	107
2020-09-08	Montenegro	87	5603	1	108
2020-09-09	Montenegro	248	5851	1	109
2020-09-10	Montenegro	172	6023	5	114
2020-09-11	Montenegro	140	6163	0	114
2020-09-12	Montenegro	169	6332	0	114
2020-09-13	Montenegro	140	6472	3	117
2020-09-14	Montenegro	351	6823	1	118
2020-09-15	Montenegro	348	7171	2	120
2020-09-16	Montenegro	334	7505	1	121
2020-09-17	Montenegro	174	7679	2	123
2020-09-18	Montenegro	202	7881	4	127
2020-09-19	Montenegro	201	8082	2	129
2020-09-20	Montenegro	233	8315	4	133
2020-09-21	Montenegro	284	8599	1	134
2020-09-22	Montenegro	238	8837	2	136
2020-09-23	Montenegro	199	9036	2	138
2020-09-24	Montenegro	320	9356	8	146
2020-09-25	Montenegro	269	9625	5	151
2020-09-26	Montenegro	279	9904	3	154
2020-09-27	Montenegro	196	10100	2	156
2020-09-28	Montenegro	255	10355	2	158
2020-09-29	Montenegro	212	10567	0	158
2020-09-30	Montenegro	371	10938	5	163
2020-10-01	Montenegro	266	11204	1	164
2020-10-02	Montenegro	247	11451	5	169
2020-10-03	Montenegro	203	11654	1	170
2020-10-04	Montenegro	186	11840	3	173
2020-10-05	Montenegro	241	12081	2	175
2020-10-06	Montenegro	165	12246	5	180
2020-10-07	Montenegro	259	12505	4	184
2020-10-08	Montenegro	192	12697	5	189
2020-10-09	Montenegro	218	12915	2	191
2020-10-10	Montenegro	279	13194	1	192
2020-10-11	Montenegro	362	13556	3	195
2020-10-12	Montenegro	203	13759	4	199
2020-10-13	Montenegro	223	13982	5	204
2020-10-14	Montenegro	288	14270	9	213
2020-10-15	Montenegro	462	14732	2	215
2020-10-16	Montenegro	319	15051	4	219
2020-10-17	Montenegro	221	15272	2	221
2020-10-18	Montenegro	233	15505	7	228
2020-10-19	Montenegro	84	15589	3	231
2020-10-20	Montenegro	139	15728	5	236
2020-10-21	Montenegro	118	15846	4	240
2020-10-22	Montenegro	180	16026	7	247
2020-10-23	Montenegro	164	16190	3	250
2020-10-24	Montenegro	155	16345	3	253
2020-10-25	Montenegro	189	16534	2	255
2020-10-26	Montenegro	194	16728	8	263
2020-10-27	Montenegro	292	17020	3	266
2020-10-28	Montenegro	332	17352	4	270
2020-10-29	Montenegro	237	17589	5	275
2020-10-30	Montenegro	519	18108	7	282
2020-10-31	Montenegro	347	18455	8	290
2020-11-01	Montenegro	550	19005	4	294
2020-11-02	Montenegro	342	19347	7	301
2020-11-03	Montenegro	357	19704	11	312
2020-11-04	Montenegro	550	20254	7	319
2020-11-05	Montenegro	533	20787	2	321
2020-11-06	Montenegro	526	21313	4	325
2020-11-07	Montenegro	504	21817	3	328
2020-11-08	Montenegro	465	22282	1	329
2020-11-09	Montenegro	429	22711	3	332
2020-11-10	Montenegro	382	23093	4	336
2020-11-11	Montenegro	956	24049	5	341
2020-11-12	Montenegro	617	24666	7	348
2020-11-13	Montenegro	718	25384	7	355
2020-11-14	Montenegro	666	26050	8	363
2020-11-15	Montenegro	620	26670	13	376
2020-11-16	Montenegro	542	27212	8	384
2020-11-17	Montenegro	463	27675	6	390
2020-11-18	Montenegro	625	28300	5	395
2020-11-19	Montenegro	585	28885	9	404
2020-11-20	Montenegro	565	29450	9	413
2020-11-21	Montenegro	536	29986	6	419
2020-11-22	Montenegro	621	30607	9	428
2020-11-23	Montenegro	467	31074	5	433
2020-11-24	Montenegro	409	31483	5	438
2020-11-25	Montenegro	639	32122	5	443
2020-11-26	Montenegro	538	32660	6	449
2020-11-27	Montenegro	558	33218	9	458
2020-11-28	Montenegro	592	33810	10	468
2020-11-29	Montenegro	569	34379	5	473
2020-11-30	Montenegro	393	34772	7	480
2020-12-01	Montenegro	453	35225	6	486
2020-12-02	Montenegro	559	35784	12	498
2020-12-03	Montenegro	492	36276	5	503
2020-12-04	Montenegro	568	36844	6	509
2020-12-05	Montenegro	529	37373	6	515
2020-12-06	Montenegro	488	37861	6	521
2020-12-07	Montenegro	396	38257	8	529
2020-12-08	Montenegro	289	38546	3	532
2020-12-09	Montenegro	529	39075	10	542
2020-12-10	Montenegro	528	39603	6	548
2020-12-11	Montenegro	492	40095	7	555
2020-12-12	Montenegro	417	40512	10	565
2020-12-13	Montenegro	375	40887	3	568
2020-12-14	Montenegro	465	41352	9	577
2020-12-15	Montenegro	352	41704	4	581
2020-12-16	Montenegro	432	42136	3	584
2020-12-17	Montenegro	378	42514	12	596
2020-12-18	Montenegro	405	42919	13	609
2020-12-19	Montenegro	380	43299	4	613
2020-12-20	Montenegro	399	43698	6	619
2020-12-21	Montenegro	304	44002	4	623
2020-12-22	Montenegro	268	44270	2	625
2020-12-23	Montenegro	350	44620	5	630
2020-12-24	Montenegro	380	45000	7	637
2020-12-25	Montenegro	379	45379	2	639
2020-12-26	Montenegro	440	45819	9	648
2020-12-27	Montenegro	457	46276	4	652
2020-12-28	Montenegro	356	46632	6	658
2020-12-29	Montenegro	296	46928	8	666
2020-12-30	Montenegro	388	47316	9	675
2020-12-31	Montenegro	352	47668	2	677
2021-01-01	Montenegro	436	48104	4	681
2021-01-02	Montenegro	440	48544	1	682
2021-01-03	Montenegro	249	48793	2	684
2021-01-04	Montenegro	386	49179	0	684
2021-01-05	Montenegro	300	49479	5	689
2021-01-06	Montenegro	520	49999	3	692
2021-01-07	Montenegro	526	50525	7	699
2021-01-08	Montenegro	497	51022	6	705
2021-01-09	Montenegro	479	51501	7	712
2021-01-10	Montenegro	410	51911	6	718
2021-01-11	Montenegro	490	52401	3	721
2021-01-12	Montenegro	343	52744	4	725
2021-01-13	Montenegro	515	53259	4	729
2021-01-14	Montenegro	524	53783	1	730
2021-01-15	Montenegro	447	54230	7	737
2021-01-16	Montenegro	422	54652	3	740
2021-01-17	Montenegro	429	55081	1	741
2021-01-18	Montenegro	403	55484	2	743
2021-01-19	Montenegro	286	55770	2	745
2021-01-20	Montenegro	406	56176	1	746
2021-01-21	Montenegro	351	56527	3	749
2021-01-22	Montenegro	452	56979	9	758
2021-01-23	Montenegro	476	57455	4	762
2021-01-24	Montenegro	421	57876	3	765
2021-01-25	Montenegro	425	58301	1	766
2021-01-26	Montenegro	384	58685	2	768
2021-01-27	Montenegro	567	59252	2	770
2021-01-28	Montenegro	511	59763	7	777
2021-01-29	Montenegro	498	60261	6	783
2021-01-30	Montenegro	463	60724	7	790
2021-01-31	Montenegro	459	61183	10	800
2021-02-01	Montenegro	450	61633	2	802
2021-02-02	Montenegro	365	61998	3	805
2021-02-03	Montenegro	524	62522	6	811
2021-02-04	Montenegro	602	63124	7	818
2021-02-05	Montenegro	515	63639	7	825
2021-02-06	Montenegro	562	64201	1	826
2021-02-07	Montenegro	544	64745	5	831
2021-02-08	Montenegro	510	65255	5	836
2021-02-09	Montenegro	413	65668	2	838
2021-02-10	Montenegro	605	66273	4	842
2021-02-11	Montenegro	620	66893	10	852
2021-02-12	Montenegro	562	67455	9	861
2021-02-13	Montenegro	562	68017	8	869
2021-02-14	Montenegro	482	68499	11	880
2021-02-15	Montenegro	453	68952	2	882
2021-02-16	Montenegro	347	69299	8	890
2021-02-17	Montenegro	411	69710	9	899
2021-02-18	Montenegro	479	70189	11	910
2021-02-19	Montenegro	489	70678	6	916
2021-02-20	Montenegro	454	71132	10	926
2021-02-21	Montenegro	474	71606	6	932
2021-02-22	Montenegro	430	72036	7	939
2021-02-23	Montenegro	369	72405	11	950
2021-02-24	Montenegro	569	72974	7	957
2021-02-25	Montenegro	635	73609	12	969
2021-02-26	Montenegro	583	74192	7	976
2021-02-27	Montenegro	599	74791	11	987
2021-02-28	Montenegro	550	75341	7	994
2021-03-01	Montenegro	514	75855	5	999
2021-03-02	Montenegro	435	76290	4	1003
2021-03-03	Montenegro	587	76877	12	1015
2021-03-04	Montenegro	624	77501	8	1023
2021-03-05	Montenegro	564	78065	8	1031
2021-03-06	Montenegro	580	78645	8	1039
2021-03-07	Montenegro	599	79244	9	1048
2021-03-08	Montenegro	545	79789	11	1059
2021-03-09	Montenegro	403	80192	8	1067
2021-03-10	Montenegro	615	80807	18	1085
2021-03-11	Montenegro	655	81462	7	1092
2021-03-12	Montenegro	572	82034	8	1100
2021-03-13	Montenegro	576	82610	13	1113
2021-03-14	Montenegro	558	83168	4	1117
2021-03-15	Montenegro	542	83710	5	1122
2021-03-16	Montenegro	450	84160	7	1129
2021-03-17	Montenegro	533	84693	7	1136
2021-03-18	Montenegro	557	85250	15	1151
2021-03-19	Montenegro	520	85770	18	1169
2021-03-20	Montenegro	509	86279	9	1178
2021-03-21	Montenegro	505	86784	6	1184
2021-03-22	Montenegro	438	87222	10	1194
2021-03-23	Montenegro	412	87634	5	1199
2021-03-24	Montenegro	484	88118	9	1208
2021-03-25	Montenegro	437	88555	12	1220
2021-03-26	Montenegro	441	88996	4	1224
2021-03-27	Montenegro	373	89369	6	1230
2021-03-28	Montenegro	377	89746	4	1234
2021-03-29	Montenegro	363	90109	7	1241
2021-03-30	Montenegro	324	90433	4	1245
2021-03-31	Montenegro	404	90837	11	1256
2021-04-01	Montenegro	388	91225	10	1266
2021-04-02	Montenegro	353	91578	8	1274
2021-04-03	Montenegro	333	91911	12	1286
2021-04-04	Montenegro	318	92229	10	1296
2021-04-05	Montenegro	300	92529	7	1303
2021-04-06	Montenegro	220	92749	2	1305
2021-04-07	Montenegro	286	93035	12	1317
2021-04-08	Montenegro	279	93314	9	1326
2021-04-09	Montenegro	257	93571	8	1334
2021-04-10	Montenegro	237	93808	11	1345
2021-04-11	Montenegro	236	94044	9	1354
2021-04-12	Montenegro	234	94278	11	1365
2021-04-13	Montenegro	147	94425	8	1373
2021-04-14	Montenegro	224	94649	8	1381
2021-04-15	Montenegro	215	94864	10	1391
2021-04-16	Montenegro	183	95047	14	1405
2021-04-17	Montenegro	165	95212	7	1412
2021-04-18	Montenegro	171	95383	9	1421
2021-04-19	Montenegro	174	95557	6	1427
2021-04-20	Montenegro	143	95700	2	1429
2021-04-21	Montenegro	200	95900	9	1438
2021-04-22	Montenegro	149	96049	3	1441
2021-04-23	Montenegro	140	96189	3	1444
2021-04-24	Montenegro	160	96349	7	1451
2021-04-25	Montenegro	151	96500	6	1457
2021-04-26	Montenegro	162	96662	6	1463
2021-04-27	Montenegro	120	96782	2	1465
2021-04-28	Montenegro	151	96933	8	1473
2021-04-29	Montenegro	150	97083	5	1478
2021-04-30	Montenegro	177	97260	7	1485
2021-05-01	Montenegro	133	97393	7	1492
2021-05-02	Montenegro	126	97519	3	1495
2021-05-03	Montenegro	102	97621	7	1502
2021-05-04	Montenegro	99	97720	3	1505
2021-05-05	Montenegro	95	97815	5	1510
2021-05-06	Montenegro	119	97934	6	1516
2021-05-07	Montenegro	110	98044	5	1521
2021-05-08	Montenegro	100	98144	5	1526
2021-05-09	Montenegro	95	98239	7	1533
2021-05-10	Montenegro	66	98305	3	1536
2021-05-11	Montenegro	62	98367	4	1540
2021-05-12	Montenegro	84	98451	4	1544
2021-05-13	Montenegro	98	98549	1	1545
2021-05-14	Montenegro	72	98621	3	1548
2021-05-15	Montenegro	84	98705	3	1551
2021-05-16	Montenegro	75	98780	5	1556
2021-05-17	Montenegro	72	98852	4	1560
2021-05-18	Montenegro	46	98898	1	1561
2021-05-19	Montenegro	73	98971	1	1562
2021-05-20	Montenegro	61	99032	2	1564
2021-05-21	Montenegro	66	99098	2	1566
2021-05-22	Montenegro	55	99153	3	1569
2021-05-23	Montenegro	50	99203	3	1572
2021-05-24	Montenegro	45	99248	0	1572
2021-05-25	Montenegro	43	99291	2	1574
2021-05-26	Montenegro	67	99358	0	1574
2021-05-27	Montenegro	68	99426	3	1577
2021-05-28	Montenegro	52	99478	1	1578
2021-05-29	Montenegro	41	99519	0	1578
2021-05-30	Montenegro	47	99566	2	1580
2021-05-31	Montenegro	41	99607	3	1583
2021-06-01	Montenegro	17	99624	0	1583
2021-06-02	Montenegro	29	99653	1	1584
2021-06-03	Montenegro	31	99684	1	1585
2021-06-04	Montenegro	34	99718	2	1587
2021-06-05	Montenegro	41	99759	0	1587
2021-06-06	Montenegro	33	99792	4	1591
2021-06-07	Montenegro	21	99813	0	1591
2021-06-08	Montenegro	22	99835	1	1592
2021-06-09	Montenegro	13	99848	2	1594
2021-06-10	Montenegro	19	99867	2	1596
2021-06-11	Montenegro	23	99890	0	1596
2021-06-12	Montenegro	24	99914	0	1596
2021-06-13	Montenegro	14	99928	1	1597
2021-06-14	Montenegro	28	99956	1	1598
2021-06-15	Montenegro	8	99964	3	1601
2021-06-16	Montenegro	24	99988	1	1602
2021-06-17	Montenegro	13	100001	0	1602
2021-06-18	Montenegro	19	100020	1	1603
2021-06-19	Montenegro	16	100036	1	1604
2021-06-20	Montenegro	19	100055	1	1605
2021-06-21	Montenegro	22	100077	0	1605
2021-06-22	Montenegro	17	100094	0	1605
2021-06-23	Montenegro	11	100105	0	1605
2021-06-24	Montenegro	12	100117	1	1606
2021-06-25	Montenegro	13	100130	2	1608
2021-06-26	Montenegro	15	100145	1	1609
2021-06-27	Montenegro	23	100168	0	1609
2021-06-28	Montenegro	23	100191	0	1609
2021-06-29	Montenegro	13	100204	0	1609
2021-06-30	Montenegro	26	100230	0	1609
2021-07-01	Montenegro	22	100252	1	1610
2021-07-02	Montenegro	20	100272	3	1613
2021-07-03	Montenegro	22	100294	0	1613
2021-07-04	Montenegro	22	100316	0	1613
2021-07-05	Montenegro	12	100328	1	1614
2021-07-06	Montenegro	11	100339	1	1615
2021-07-07	Montenegro	25	100364	4	1619
2021-07-08	Montenegro	28	100392	0	1619
2021-07-09	Montenegro	22	100414	0	1619
2021-07-10	Montenegro	16	100430	0	1619
2021-07-11	Montenegro	29	100459	1	1620
2021-07-12	Montenegro	19	100478	0	1620
2021-07-13	Montenegro	10	100488	0	1620
2021-07-14	Montenegro	31	100519	1	1621
2021-07-15	Montenegro	24	100543	0	1621
2021-07-16	Montenegro	24	100567	0	1621
2021-07-17	Montenegro	23	100590	0	1621
2021-07-18	Montenegro	32	100622	0	1621
2021-07-19	Montenegro	40	100662	2	1623
2021-07-20	Montenegro	28	100690	0	1623
2021-07-21	Montenegro	65	100755	0	1623
2021-07-22	Montenegro	47	100802	0	1623
2021-07-23	Montenegro	64	100866	1	1624
2021-07-24	Montenegro	63	100929	0	1624
2021-07-25	Montenegro	134	101063	0	1624
2021-07-26	Montenegro	73	101136	0	1624
2021-07-27	Montenegro	71	101207	0	1624
2021-07-28	Montenegro	145	101352	3	1627
2021-07-29	Montenegro	144	101496	0	1627
2021-07-30	Montenegro	146	101642	0	1627
2021-07-31	Montenegro	144	101786	2	1629
2021-08-01	Montenegro	142	101928	0	1629
2021-08-02	Montenegro	164	102092	1	1630
2021-08-03	Montenegro	93	102185	0	1630
2021-08-04	Montenegro	219	102404	1	1631
2021-08-05	Montenegro	258	102662	0	1631
2021-08-06	Montenegro	220	102882	2	1633
2021-08-07	Montenegro	278	103160	2	1635
2021-08-08	Montenegro	287	103447	0	1635
2021-08-09	Montenegro	281	103728	0	1635
2021-08-10	Montenegro	206	103934	0	1635
2021-08-11	Montenegro	336	104270	1	1636
2021-08-12	Montenegro	350	104620	1	1637
2021-08-13	Montenegro	388	105008	2	1639
2021-08-14	Montenegro	355	105363	1	1640
2021-08-15	Montenegro	395	105758	0	1640
2021-08-16	Montenegro	450	106208	2	1642
2021-08-17	Montenegro	295	106503	2	1644
2021-08-18	Montenegro	548	107051	2	1646
2021-08-19	Montenegro	534	107585	5	1651
2021-08-20	Montenegro	533	108118	6	1657
2021-08-21	Montenegro	633	108751	5	1662
2021-08-22	Montenegro	598	109349	1	1663
2021-08-23	Montenegro	625	109974	3	1666
2021-08-24	Montenegro	419	110393	5	1671
2021-08-25	Montenegro	654	111047	9	1680
2021-08-26	Montenegro	699	111746	10	1690
2021-08-27	Montenegro	767	112513	5	1695
2021-08-28	Montenegro	677	113190	9	1704
2021-08-29	Montenegro	642	113832	4	1708
2021-08-30	Montenegro	561	114393	4	1712
2021-08-31	Montenegro	412	114805	4	1716
2021-09-01	Montenegro	601	115406	4	1720
2021-09-02	Montenegro	568	115974	4	1724
2021-09-03	Montenegro	582	116556	8	1732
2021-09-04	Montenegro	546	117102	1	1733
2021-09-05	Montenegro	555	117657	15	1748
2021-09-06	Montenegro	469	118126	5	1753
2021-09-07	Montenegro	355	118481	4	1757
2021-09-08	Montenegro	605	119086	13	1770
2021-09-09	Montenegro	544	119630	4	1774
2021-09-10	Montenegro	541	120171	6	1780
2021-09-11	Montenegro	569	120740	5	1785
2021-09-12	Montenegro	629	121369	7	1792
2021-09-13	Montenegro	571	121940	6	1798
2021-09-14	Montenegro	455	122395	2	1800
2021-09-15	Montenegro	752	123147	6	1806
2021-09-16	Montenegro	646	123793	7	1813
2021-09-17	Montenegro	713	124506	5	1818
2021-09-18	Montenegro	639	125145	4	1822
2021-09-19	Montenegro	611	125756	10	1832
2021-09-20	Montenegro	522	126278	7	1839
2021-09-21	Montenegro	421	126699	10	1849
2021-09-22	Montenegro	644	127343	10	1859
2021-09-23	Montenegro	582	127925	9	1868
2021-09-24	Montenegro	471	128396	6	1874
2021-09-25	Montenegro	420	128816	5	1879
2021-09-26	Montenegro	490	129306	5	1884
2021-09-27	Montenegro	377	129683	8	1892
2021-09-28	Montenegro	344	130027	3	1895
2021-09-29	Montenegro	517	130544	11	1906
2021-09-30	Montenegro	500	131044	8	1914
2021-10-01	Montenegro	477	131521	5	1919
2021-10-02	Montenegro	444	131965	4	1923
2021-10-03	Montenegro	416	132381	5	1928
2021-10-04	Montenegro	352	132733	4	1932
2021-10-05	Montenegro	296	133029	2	1934
2021-10-06	Montenegro	409	133438	9	1943
2021-10-07	Montenegro	351	133789	11	1954
2021-10-08	Montenegro	448	134237	11	1965
2021-10-09	Montenegro	390	134627	7	1972
2021-10-10	Montenegro	401	135028	8	1980
2021-10-11	Montenegro	293	135321	3	1983
2021-10-12	Montenegro	234	135555	3	1986
2021-10-13	Montenegro	451	136006	6	1992
2021-10-14	Montenegro	345	136351	8	2000
2021-10-15	Montenegro	351	136702	5	2005
2021-10-16	Montenegro	366	137068	5	2010
2021-10-17	Montenegro	363	137431	8	2018
2021-10-18	Montenegro	379	137810	2	2020
2021-10-19	Montenegro	265	138075	3	2023
2021-10-20	Montenegro	556	138631	13	2036
2021-10-21	Montenegro	461	139092	6	2042
2021-10-22	Montenegro	429	139521	8	2050
2021-10-23	Montenegro	477	139998	4	2054
2021-10-24	Montenegro	520	140518	3	2057
2021-10-25	Montenegro	441	140959	2	2059
2021-10-26	Montenegro	371	141330	6	2065
2021-10-27	Montenegro	531	141861	6	2071
2021-10-28	Montenegro	476	142337	4	2075
2021-10-29	Montenegro	497	142834	7	2082
2021-10-30	Montenegro	529	143363	5	2087
2021-10-31	Montenegro	451	143814	8	2095
2021-11-01	Montenegro	539	144353	5	2100
2021-11-02	Montenegro	366	144719	3	2103
2021-11-03	Montenegro	640	145359	4	2107
2021-11-04	Montenegro	618	145977	6	2113
2021-11-05	Montenegro	734	146711	14	2127
2021-11-06	Montenegro	732	147443	6	2133
2021-11-07	Montenegro	619	148062	15	2148
2021-11-08	Montenegro	563	148625	5	2153
2021-11-09	Montenegro	412	149037	3	2156
2021-11-10	Montenegro	754	149791	15	2171
2021-11-11	Montenegro	566	150357	6	2177
2021-11-12	Montenegro	485	150842	12	2189
2021-11-13	Montenegro	489	151331	4	2193
2021-11-14	Montenegro	453	151784	9	2202
2021-11-15	Montenegro	373	152157	6	2208
2021-11-16	Montenegro	303	152460	7	2215
2021-11-17	Montenegro	503	152963	9	2224
2021-11-18	Montenegro	397	153360	1	2225
2021-11-19	Montenegro	412	153772	10	2235
2021-11-20	Montenegro	385	154157	4	2239
2021-11-21	Montenegro	334	154491	6	2245
2021-11-22	Montenegro	304	154795	2	2247
2021-11-23	Montenegro	244	155039	6	2253
2021-11-24	Montenegro	352	155391	8	2261
2021-11-25	Montenegro	330	155721	8	2269
2021-11-26	Montenegro	312	156033	7	2276
2021-11-27	Montenegro	261	156294	7	2283
2021-11-28	Montenegro	345	156639	6	2289
2021-11-29	Montenegro	263	156902	2	2291
2021-11-30	Montenegro	201	157103	2	2293
2021-12-01	Montenegro	282	157385	14	2307
2021-12-02	Montenegro	243	157628	0	2307
2021-12-03	Montenegro	250	157878	3	2310
2021-12-04	Montenegro	206	158084	4	2314
2021-12-05	Montenegro	215	158299	8	2322
2021-12-06	Montenegro	190	158489	2	2324
2021-12-07	Montenegro	152	158641	5	2329
2021-12-08	Montenegro	218	158859	2	2331
2021-12-09	Montenegro	205	159064	3	2334
2021-12-10	Montenegro	176	159240	2	2336
2021-12-11	Montenegro	232	159472	4	2340
2021-12-12	Montenegro	211	159683	7	2347
2021-12-13	Montenegro	157	159840	2	2349
2021-12-14	Montenegro	100	159940	1	2350
2021-12-15	Montenegro	201	160141	4	2354
2021-12-16	Montenegro	152	160293	6	2360
2021-12-17	Montenegro	192	160485	5	2365
2021-12-18	Montenegro	191	160676	2	2367
2021-12-19	Montenegro	176	160852	5	2372
2021-12-20	Montenegro	184	161036	1	2373
2021-12-21	Montenegro	123	161159	2	2375
2021-12-22	Montenegro	239	161398	3	2378
2021-12-23	Montenegro	300	161698	2	2380
2021-12-24	Montenegro	264	161962	1	2381
2021-12-25	Montenegro	423	162385	4	2385
2021-12-26	Montenegro	474	162859	1	2386
2021-12-27	Montenegro	556	163415	3	2389
2021-12-28	Montenegro	557	163972	5	2394
2021-12-29	Montenegro	1152	165124	1	2395
2021-12-30	Montenegro	1471	166595	3	2398
2021-12-31	Montenegro	1743	168338	3	2401
2022-01-01	Montenegro	1784	170122	6	2407
2022-01-02	Montenegro	1845	171967	4	2411
2022-01-03	Montenegro	1343	173310	3	2414
2022-01-04	Montenegro	1875	175185	2	2416
2022-01-05	Montenegro	2389	177574	4	2420
2022-01-06	Montenegro	2831	180405	2	2422
2022-01-07	Montenegro	3099	183504	1	2423
2022-01-08	Montenegro	2358	185862	5	2428
2022-01-09	Montenegro	2190	188052	5	2433
2022-01-10	Montenegro	2428	190480	1	2434
2022-01-11	Montenegro	1896	192376	8	2442
2022-01-12	Montenegro	2498	194874	6	2448
2022-01-13	Montenegro	2024	196898	5	2453
2022-01-14	Montenegro	2192	199090	4	2457
2022-01-15	Montenegro	1691	200781	3	2460
2022-01-16	Montenegro	1755	202536	5	2465
2022-01-17	Montenegro	1418	203954	1	2466
2022-01-18	Montenegro	1069	205023	8	2474
2022-01-19	Montenegro	1798	206821	5	2479
2022-01-20	Montenegro	1499	208320	6	2485
2022-01-21	Montenegro	1530	209850	8	2493
2022-01-22	Montenegro	1179	211029	3	2496
2022-01-23	Montenegro	1222	212251	9	2505
2022-01-24	Montenegro	997	213248	2	2507
2022-01-25	Montenegro	756	214004	6	2513
2022-01-26	Montenegro	1085	215089	11	2524
2022-01-27	Montenegro	950	216039	6	2530
2022-01-28	Montenegro	896	216935	5	2535
2022-01-29	Montenegro	883	217818	6	2541
2022-01-30	Montenegro	866	218684	5	2546
2022-01-31	Montenegro	682	219366	6	2552
2022-02-01	Montenegro	470	219836	3	2555
2022-02-02	Montenegro	811	220647	9	2564
2022-02-03	Montenegro	613	221260	4	2568
2022-02-04	Montenegro	693	221953	14	2582
2022-02-05	Montenegro	531	222484	9	2591
2022-02-06	Montenegro	535	223019	5	2596
2022-02-07	Montenegro	511	223530	3	2599
2022-02-08	Montenegro	294	223824	2	2601
2022-02-09	Montenegro	582	224406	9	2610
2022-02-10	Montenegro	413	224819	3	2613
2022-02-11	Montenegro	459	225278	9	2622
2022-02-12	Montenegro	488	225766	2	2624
2022-02-13	Montenegro	396	226162	8	2632
2022-02-14	Montenegro	331	226493	2	2634
2022-02-15	Montenegro	223	226716	1	2635
2022-02-16	Montenegro	364	227080	3	2638
2022-02-17	Montenegro	427	227507	3	2641
2022-02-18	Montenegro	388	227895	3	2644
2022-02-19	Montenegro	328	228223	2	2646
2022-02-20	Montenegro	338	228561	4	2650
2022-02-21	Montenegro	254	228815	5	2655
2022-02-22	Montenegro	161	228976	3	2658
2022-02-23	Montenegro	271	229247	8	2666
2022-02-24	Montenegro	199	229446	3	2669
2022-02-25	Montenegro	200	229646	1	2670
2022-02-26	Montenegro	208	229854	2	2672
2022-02-27	Montenegro	175	230029	2	2674
2022-02-28	Montenegro	113	230142	0	2674
2022-03-01	Montenegro	76	230218	2	2676
2022-03-02	Montenegro	157	230375	4	2680
2022-03-03	Montenegro	139	230514	2	2682
2022-03-04	Montenegro	121	230635	0	2682
2022-03-05	Montenegro	134	230769	0	2682
2022-03-06	Montenegro	124	230893	2	2684
2022-03-07	Montenegro	71	230964	1	2685
2022-03-08	Montenegro	53	231017	0	2685
2022-03-09	Montenegro	111	231128	1	2686
2022-03-10	Montenegro	112	231240	3	2689
2022-03-11	Montenegro	79	231319	1	2690
2022-03-12	Montenegro	76	231395	2	2692
2022-03-13	Montenegro	97	231492	0	2692
2022-03-14	Montenegro	69	231561	0	2692
2022-03-15	Montenegro	53	231614	1	2693
2022-03-16	Montenegro	104	231718	0	2693
2022-03-17	Montenegro	99	231817	2	2695
2022-03-18	Montenegro	111	231928	0	2695
2022-03-19	Montenegro	113	232041	1	2696
2022-03-20	Montenegro	79	232120	0	2696
2022-03-21	Montenegro	75	232195	0	2696
2022-03-22	Montenegro	55	232250	0	2696
2022-03-23	Montenegro	127	232377	0	2696
2022-03-24	Montenegro	84	232461	0	2696
2022-03-25	Montenegro	103	232564	0	2696
2022-03-26	Montenegro	62	232626	2	2698
2022-03-27	Montenegro	107	232733	0	2698
2022-03-28	Montenegro	50	232783	0	2698
2022-03-29	Montenegro	54	232837	0	2698
2022-03-30	Montenegro	92	232929	1	2699
2022-03-31	Montenegro	87	233016	1	2700
2022-04-01	Montenegro	92	233108	2	2702
2022-04-02	Montenegro	73	233181	0	2702
2022-04-03	Montenegro	87	233268	2	2704
2022-04-04	Montenegro	63	233331	1	2705
2022-04-05	Montenegro	37	233368	0	2705
2022-04-06	Montenegro	84	233452	1	2706
2022-04-07	Montenegro	71	233523	0	2706
2022-04-08	Montenegro	57	233580	0	2706
2022-04-09	Montenegro	60	233640	0	2706
2022-04-10	Montenegro	61	233701	0	2706
2022-04-11	Montenegro	30	233731	0	2706
2022-04-12	Montenegro	25	233756	0	2706
2022-04-13	Montenegro	86	233842	0	2706
2022-04-14	Montenegro	74	233916	2	2708
2022-04-15	Montenegro	70	233986	0	2708
2022-04-16	Montenegro	63	234049	1	2709
2022-04-17	Montenegro	88	234137	0	2709
2022-04-18	Montenegro	79	234216	0	2709
2022-04-19	Montenegro	32	234248	0	2709
2022-04-20	Montenegro	84	234332	0	2709
2022-04-21	Montenegro	73	234405	0	2709
2022-04-22	Montenegro	66	234471	1	2710
2022-04-23	Montenegro	76	234547	1	2711
2022-04-24	Montenegro	73	234620	0	2711
2022-04-25	Montenegro	91	234711	2	2713
2022-04-26	Montenegro	49	234760	0	2713
2022-04-27	Montenegro	114	234874	0	2713
2022-04-28	Montenegro	85	234959	1	2714
2022-04-29	Montenegro	101	235060	0	2714
2022-04-30	Montenegro	88	235148	0	2714
2022-05-01	Montenegro	77	235225	0	2714
2022-05-02	Montenegro	66	235291	0	2714
2022-05-03	Montenegro	45	235336	1	2715
2022-05-04	Montenegro	64	235400	0	2715
2022-05-05	Montenegro	81	235481	1	2716
2022-05-06	Montenegro	66	235547	0	2716
2022-05-07	Montenegro	102	235649	1	2717
2022-05-08	Montenegro	75	235724	0	2717
2022-05-09	Montenegro	70	235794	0	2717
2022-05-10	Montenegro	39	235833	0	2717
2022-05-11	Montenegro	108	235941	0	2717
2022-05-12	Montenegro	60	236001	0	2717
2022-05-13	Montenegro	72	236073	1	2718
2022-05-14	Montenegro	82	236155	0	2718
2022-05-15	Montenegro	59	236214	0	2718
2022-05-16	Montenegro	66	236280	0	2718
2022-05-17	Montenegro	42	236322	1	2719
2022-05-18	Montenegro	95	236417	0	2719
2022-05-19	Montenegro	73	236490	0	2719
2022-05-20	Montenegro	77	236567	0	2719
2022-05-21	Montenegro	60	236627	0	2719
2022-05-22	Montenegro	59	236686	0	2719
2022-05-23	Montenegro	34	236720	0	2719
2022-05-24	Montenegro	39	236759	0	2719
2022-05-25	Montenegro	40	236799	0	2719
2022-05-26	Montenegro	61	236860	0	2719
2022-05-27	Montenegro	65	236925	0	2719
2022-05-28	Montenegro	76	237001	0	2719
2022-05-29	Montenegro	40	237041	1	2720
2022-05-30	Montenegro	60	237101	0	2720
2022-05-31	Montenegro	43	237144	0	2720
2022-06-01	Montenegro	75	237219	0	2720
2022-06-02	Montenegro	64	237283	0	2720
2022-06-03	Montenegro	70	237353	0	2720
2022-06-04	Montenegro	64	237417	0	2720
2022-06-05	Montenegro	69	237486	0	2720
2022-06-06	Montenegro	47	237533	0	2720
2022-06-07	Montenegro	26	237559	0	2720
2022-06-08	Montenegro	71	237630	0	2720
2022-06-09	Montenegro	55	237685	0	2720
2022-06-10	Montenegro	48	237733	0	2720
2022-06-11	Montenegro	54	237787	1	2721
2022-06-12	Montenegro	59	237846	1	2722
2022-06-13	Montenegro	54	237900	0	2722
2022-06-14	Montenegro	45	237945	0	2722
2022-06-15	Montenegro	94	238039	0	2722
2022-06-16	Montenegro	82	238121	0	2722
2022-06-17	Montenegro	94	238215	0	2722
2022-06-18	Montenegro	95	238310	0	2722
2022-06-19	Montenegro	108	238418	0	2722
2022-06-20	Montenegro	73	238491	1	2723
2022-06-21	Montenegro	60	238551	0	2723
2022-06-22	Montenegro	113	238664	0	2723
2022-06-23	Montenegro	145	238809	0	2723
2022-06-24	Montenegro	113	238922	0	2723
2022-06-25	Montenegro	181	239103	0	2723
2022-06-26	Montenegro	182	239285	1	2724
2022-06-27	Montenegro	166	239451	0	2724
2022-06-28	Montenegro	100	239551	0	2724
2022-06-29	Montenegro	216	239767	1	2725
2022-06-30	Montenegro	217	239984	3	2728
2022-07-01	Montenegro	235	240219	1	2729
2022-07-02	Montenegro	257	240476	0	2729
2022-07-03	Montenegro	266	240742	0	2729
2022-07-04	Montenegro	265	241007	0	2729
2022-07-05	Montenegro	183	241190	0	2729
2022-07-06	Montenegro	429	241619	0	2729
2022-07-07	Montenegro	228	241847	0	2729
2022-07-08	Montenegro	479	242326	0	2729
2020-01-03	Montserrat	0	0	0	0
2020-01-04	Montserrat	0	0	0	0
2020-01-05	Montserrat	0	0	0	0
2020-01-06	Montserrat	0	0	0	0
2020-01-07	Montserrat	0	0	0	0
2020-01-08	Montserrat	0	0	0	0
2020-01-09	Montserrat	0	0	0	0
2020-01-10	Montserrat	0	0	0	0
2020-01-11	Montserrat	0	0	0	0
2020-01-12	Montserrat	0	0	0	0
2020-01-13	Montserrat	0	0	0	0
2020-01-14	Montserrat	0	0	0	0
2020-01-15	Montserrat	0	0	0	0
2020-01-16	Montserrat	0	0	0	0
2020-01-17	Montserrat	0	0	0	0
2020-01-18	Montserrat	0	0	0	0
2020-01-19	Montserrat	0	0	0	0
2020-01-20	Montserrat	0	0	0	0
2020-01-21	Montserrat	0	0	0	0
2020-01-22	Montserrat	0	0	0	0
2020-01-23	Montserrat	0	0	0	0
2020-01-24	Montserrat	0	0	0	0
2020-01-25	Montserrat	0	0	0	0
2020-01-26	Montserrat	0	0	0	0
2020-01-27	Montserrat	0	0	0	0
2020-01-28	Montserrat	0	0	0	0
2020-01-29	Montserrat	0	0	0	0
2020-01-30	Montserrat	0	0	0	0
2020-01-31	Montserrat	0	0	0	0
2020-02-01	Montserrat	0	0	0	0
2020-02-02	Montserrat	0	0	0	0
2020-02-03	Montserrat	0	0	0	0
2020-02-04	Montserrat	0	0	0	0
2020-02-05	Montserrat	0	0	0	0
2020-02-06	Montserrat	0	0	0	0
2020-02-07	Montserrat	0	0	0	0
2020-02-08	Montserrat	0	0	0	0
2020-02-09	Montserrat	0	0	0	0
2020-02-10	Montserrat	0	0	0	0
2020-02-11	Montserrat	0	0	0	0
2020-02-12	Montserrat	0	0	0	0
2020-02-13	Montserrat	0	0	0	0
2020-02-14	Montserrat	0	0	0	0
2020-02-15	Montserrat	0	0	0	0
2020-02-16	Montserrat	0	0	0	0
2020-02-17	Montserrat	0	0	0	0
2020-02-18	Montserrat	0	0	0	0
2020-02-19	Montserrat	0	0	0	0
2020-02-20	Montserrat	0	0	0	0
2020-02-21	Montserrat	0	0	0	0
2020-02-22	Montserrat	0	0	0	0
2020-02-23	Montserrat	0	0	0	0
2020-02-24	Montserrat	0	0	0	0
2020-02-25	Montserrat	0	0	0	0
2020-02-26	Montserrat	0	0	0	0
2020-02-27	Montserrat	0	0	0	0
2020-02-28	Montserrat	0	0	0	0
2020-02-29	Montserrat	0	0	0	0
2020-03-01	Montserrat	0	0	0	0
2020-03-02	Montserrat	0	0	0	0
2020-03-03	Montserrat	0	0	0	0
2020-03-04	Montserrat	0	0	0	0
2020-03-05	Montserrat	0	0	0	0
2020-03-06	Montserrat	0	0	0	0
2020-03-07	Montserrat	0	0	0	0
2020-03-08	Montserrat	0	0	0	0
2020-03-09	Montserrat	0	0	0	0
2020-03-10	Montserrat	0	0	0	0
2020-03-11	Montserrat	0	0	0	0
2020-03-12	Montserrat	0	0	0	0
2020-03-13	Montserrat	0	0	0	0
2020-03-14	Montserrat	0	0	0	0
2020-03-15	Montserrat	0	0	0	0
2020-03-16	Montserrat	0	0	0	0
2020-03-17	Montserrat	0	0	0	0
2020-03-18	Montserrat	5	5	0	0
2020-03-19	Montserrat	-4	1	0	0
2020-03-20	Montserrat	0	1	0	0
2020-03-21	Montserrat	0	1	0	0
2020-03-22	Montserrat	0	1	0	0
2020-03-23	Montserrat	0	1	0	0
2020-03-24	Montserrat	0	1	0	0
2020-03-25	Montserrat	0	1	0	0
2020-03-26	Montserrat	1	2	0	0
2020-03-27	Montserrat	0	2	0	0
2020-03-28	Montserrat	3	5	0	0
2020-03-29	Montserrat	0	5	0	0
2020-03-30	Montserrat	0	5	0	0
2020-03-31	Montserrat	0	5	0	0
2020-04-01	Montserrat	0	5	0	0
2020-04-02	Montserrat	0	5	0	0
2020-04-03	Montserrat	0	5	0	0
2020-04-04	Montserrat	0	5	0	0
2020-04-05	Montserrat	1	6	0	0
2020-04-06	Montserrat	0	6	0	0
2020-04-07	Montserrat	0	6	0	0
2020-04-08	Montserrat	0	6	0	0
2020-04-09	Montserrat	2	8	0	0
2020-04-10	Montserrat	0	8	0	0
2020-04-11	Montserrat	1	9	0	0
2020-04-12	Montserrat	0	9	0	0
2020-04-13	Montserrat	0	9	0	0
2020-04-14	Montserrat	2	11	0	0
2020-04-15	Montserrat	0	11	0	0
2020-04-16	Montserrat	0	11	0	0
2020-04-17	Montserrat	0	11	0	0
2020-04-18	Montserrat	0	11	0	0
2020-04-19	Montserrat	0	11	0	0
2020-04-20	Montserrat	0	11	0	0
2020-04-21	Montserrat	0	11	0	0
2020-04-22	Montserrat	0	11	0	0
2020-04-23	Montserrat	0	11	0	0
2020-04-24	Montserrat	0	11	0	0
2020-04-25	Montserrat	0	11	0	0
2020-04-26	Montserrat	0	11	1	1
2020-04-27	Montserrat	0	11	0	1
2020-04-28	Montserrat	0	11	0	1
2020-04-29	Montserrat	0	11	0	1
2020-04-30	Montserrat	0	11	0	1
2020-05-01	Montserrat	0	11	0	1
2020-05-02	Montserrat	0	11	0	1
2020-05-03	Montserrat	0	11	0	1
2020-05-04	Montserrat	0	11	0	1
2020-05-05	Montserrat	0	11	0	1
2020-05-06	Montserrat	0	11	0	1
2020-05-07	Montserrat	0	11	0	1
2020-05-08	Montserrat	0	11	0	1
2020-05-09	Montserrat	0	11	0	1
2020-05-10	Montserrat	0	11	0	1
2020-05-11	Montserrat	0	11	0	1
2020-05-12	Montserrat	0	11	0	1
2020-05-13	Montserrat	0	11	0	1
2020-05-14	Montserrat	0	11	0	1
2020-05-15	Montserrat	0	11	0	1
2020-05-16	Montserrat	0	11	0	1
2020-05-17	Montserrat	0	11	0	1
2020-05-18	Montserrat	0	11	0	1
2020-05-19	Montserrat	0	11	0	1
2020-05-20	Montserrat	0	11	0	1
2020-05-21	Montserrat	0	11	0	1
2020-05-22	Montserrat	0	11	0	1
2020-05-23	Montserrat	0	11	0	1
2020-05-24	Montserrat	0	11	0	1
2020-05-25	Montserrat	0	11	0	1
2020-05-26	Montserrat	0	11	0	1
2020-05-27	Montserrat	0	11	0	1
2020-05-28	Montserrat	0	11	0	1
2020-05-29	Montserrat	0	11	0	1
2020-05-30	Montserrat	0	11	0	1
2020-05-31	Montserrat	0	11	0	1
2020-06-01	Montserrat	0	11	0	1
2020-06-02	Montserrat	0	11	0	1
2020-06-03	Montserrat	0	11	0	1
2020-06-04	Montserrat	0	11	0	1
2020-06-05	Montserrat	0	11	0	1
2020-06-06	Montserrat	0	11	0	1
2020-06-07	Montserrat	0	11	0	1
2020-06-08	Montserrat	0	11	0	1
2020-06-09	Montserrat	0	11	0	1
2020-06-10	Montserrat	0	11	0	1
2020-06-11	Montserrat	0	11	0	1
2020-06-12	Montserrat	0	11	0	1
2020-06-13	Montserrat	0	11	0	1
2020-06-14	Montserrat	0	11	0	1
2020-06-15	Montserrat	0	11	0	1
2020-06-16	Montserrat	0	11	0	1
2020-06-17	Montserrat	0	11	0	1
2020-06-18	Montserrat	0	11	0	1
2020-06-19	Montserrat	0	11	0	1
2020-06-20	Montserrat	0	11	0	1
2020-06-21	Montserrat	0	11	0	1
2020-06-22	Montserrat	0	11	0	1
2020-06-23	Montserrat	0	11	0	1
2020-06-24	Montserrat	0	11	0	1
2020-06-25	Montserrat	0	11	0	1
2020-06-26	Montserrat	0	11	0	1
2020-06-27	Montserrat	0	11	0	1
2020-06-28	Montserrat	0	11	0	1
2020-06-29	Montserrat	0	11	0	1
2020-06-30	Montserrat	0	11	0	1
2020-07-01	Montserrat	0	11	0	1
2020-07-02	Montserrat	0	11	0	1
2020-07-03	Montserrat	0	11	0	1
2020-07-04	Montserrat	0	11	0	1
2020-07-05	Montserrat	0	11	0	1
2020-07-06	Montserrat	0	11	0	1
2020-07-07	Montserrat	0	11	0	1
2020-07-08	Montserrat	0	11	0	1
2020-07-09	Montserrat	0	11	0	1
2020-07-10	Montserrat	0	11	0	1
2020-07-11	Montserrat	1	12	0	1
2020-07-12	Montserrat	0	12	0	1
2020-07-13	Montserrat	0	12	0	1
2020-07-14	Montserrat	0	12	0	1
2020-07-15	Montserrat	0	12	0	1
2020-07-16	Montserrat	0	12	0	1
2020-07-17	Montserrat	0	12	0	1
2020-07-18	Montserrat	0	12	0	1
2020-07-19	Montserrat	0	12	0	1
2020-07-20	Montserrat	0	12	0	1
2020-07-21	Montserrat	0	12	0	1
2020-07-22	Montserrat	0	12	0	1
2020-07-23	Montserrat	0	12	0	1
2020-07-24	Montserrat	0	12	0	1
2020-07-25	Montserrat	0	12	0	1
2020-07-26	Montserrat	1	13	0	1
2020-07-27	Montserrat	0	13	0	1
2020-07-28	Montserrat	0	13	0	1
2020-07-29	Montserrat	0	13	0	1
2020-07-30	Montserrat	0	13	0	1
2020-07-31	Montserrat	0	13	0	1
2020-08-01	Montserrat	0	13	0	1
2020-08-02	Montserrat	0	13	0	1
2020-08-03	Montserrat	0	13	0	1
2020-08-04	Montserrat	0	13	0	1
2020-08-05	Montserrat	0	13	0	1
2020-08-06	Montserrat	0	13	0	1
2020-08-07	Montserrat	0	13	0	1
2020-08-08	Montserrat	0	13	0	1
2020-08-09	Montserrat	0	13	0	1
2020-08-10	Montserrat	0	13	0	1
2020-08-11	Montserrat	0	13	0	1
2020-08-12	Montserrat	0	13	0	1
2020-08-13	Montserrat	0	13	0	1
2020-08-14	Montserrat	0	13	0	1
2020-08-15	Montserrat	0	13	0	1
2020-08-16	Montserrat	0	13	0	1
2020-08-17	Montserrat	0	13	0	1
2020-08-18	Montserrat	0	13	0	1
2020-08-19	Montserrat	0	13	0	1
2020-08-20	Montserrat	0	13	0	1
2020-08-21	Montserrat	0	13	0	1
2020-08-22	Montserrat	0	13	0	1
2020-08-23	Montserrat	0	13	0	1
2020-08-24	Montserrat	0	13	0	1
2020-08-25	Montserrat	0	13	0	1
2020-08-26	Montserrat	0	13	0	1
2020-08-27	Montserrat	0	13	0	1
2020-08-28	Montserrat	0	13	0	1
2020-08-29	Montserrat	0	13	0	1
2020-08-30	Montserrat	0	13	0	1
2020-08-31	Montserrat	0	13	0	1
2020-09-01	Montserrat	0	13	0	1
2020-09-02	Montserrat	0	13	0	1
2020-09-03	Montserrat	0	13	0	1
2020-09-04	Montserrat	0	13	0	1
2020-09-05	Montserrat	0	13	0	1
2020-09-06	Montserrat	0	13	0	1
2020-09-07	Montserrat	0	13	0	1
2020-09-08	Montserrat	0	13	0	1
2020-09-09	Montserrat	0	13	0	1
2020-09-10	Montserrat	0	13	0	1
2020-09-11	Montserrat	0	13	0	1
2020-09-12	Montserrat	0	13	0	1
2020-09-13	Montserrat	0	13	0	1
2020-09-14	Montserrat	0	13	0	1
2020-09-15	Montserrat	0	13	0	1
2020-09-16	Montserrat	0	13	0	1
2020-09-17	Montserrat	0	13	0	1
2020-09-18	Montserrat	0	13	0	1
2020-09-19	Montserrat	0	13	0	1
2020-09-20	Montserrat	0	13	0	1
2020-09-21	Montserrat	0	13	0	1
2020-09-22	Montserrat	0	13	0	1
2020-09-23	Montserrat	0	13	0	1
2020-09-24	Montserrat	0	13	0	1
2020-09-25	Montserrat	0	13	0	1
2020-09-26	Montserrat	0	13	0	1
2020-09-27	Montserrat	0	13	0	1
2020-09-28	Montserrat	0	13	0	1
2020-09-29	Montserrat	0	13	0	1
2020-09-30	Montserrat	0	13	0	1
2020-10-01	Montserrat	0	13	0	1
2020-10-02	Montserrat	0	13	0	1
2020-10-03	Montserrat	0	13	0	1
2020-10-04	Montserrat	0	13	0	1
2020-10-05	Montserrat	0	13	0	1
2020-10-06	Montserrat	0	13	0	1
2020-10-07	Montserrat	0	13	0	1
2020-10-08	Montserrat	0	13	0	1
2020-10-09	Montserrat	0	13	0	1
2020-10-10	Montserrat	0	13	0	1
2020-10-11	Montserrat	0	13	0	1
2020-10-12	Montserrat	0	13	0	1
2020-10-13	Montserrat	0	13	0	1
2020-10-14	Montserrat	0	13	0	1
2020-10-15	Montserrat	0	13	0	1
2020-10-16	Montserrat	0	13	0	1
2020-10-17	Montserrat	0	13	0	1
2020-10-18	Montserrat	0	13	0	1
2020-10-19	Montserrat	0	13	0	1
2020-10-20	Montserrat	0	13	0	1
2020-10-21	Montserrat	0	13	0	1
2020-10-22	Montserrat	0	13	0	1
2020-10-23	Montserrat	0	13	0	1
2020-10-24	Montserrat	0	13	0	1
2020-10-25	Montserrat	0	13	0	1
2020-10-26	Montserrat	0	13	0	1
2020-10-27	Montserrat	0	13	0	1
2020-10-28	Montserrat	0	13	0	1
2020-10-29	Montserrat	0	13	0	1
2020-10-30	Montserrat	0	13	0	1
2020-10-31	Montserrat	0	13	0	1
2020-11-01	Montserrat	0	13	0	1
2020-11-02	Montserrat	0	13	0	1
2020-11-03	Montserrat	0	13	0	1
2020-11-04	Montserrat	0	13	0	1
2020-11-05	Montserrat	0	13	0	1
2020-11-06	Montserrat	0	13	0	1
2020-11-07	Montserrat	0	13	0	1
2020-11-08	Montserrat	0	13	0	1
2020-11-09	Montserrat	0	13	0	1
2020-11-10	Montserrat	0	13	0	1
2020-11-11	Montserrat	0	13	0	1
2020-11-12	Montserrat	0	13	0	1
2020-11-13	Montserrat	0	13	0	1
2020-11-14	Montserrat	0	13	0	1
2020-11-15	Montserrat	0	13	0	1
2020-11-16	Montserrat	0	13	0	1
2020-11-17	Montserrat	0	13	0	1
2020-11-18	Montserrat	0	13	0	1
2020-11-19	Montserrat	0	13	0	1
2020-11-20	Montserrat	0	13	0	1
2020-11-21	Montserrat	0	13	0	1
2020-11-22	Montserrat	0	13	0	1
2020-11-23	Montserrat	0	13	0	1
2020-11-24	Montserrat	0	13	0	1
2020-11-25	Montserrat	0	13	0	1
2020-11-26	Montserrat	0	13	0	1
2020-11-27	Montserrat	0	13	0	1
2020-11-28	Montserrat	0	13	0	1
2020-11-29	Montserrat	0	13	0	1
2020-11-30	Montserrat	0	13	0	1
2020-12-01	Montserrat	0	13	0	1
2020-12-02	Montserrat	0	13	0	1
2020-12-03	Montserrat	0	13	0	1
2020-12-04	Montserrat	0	13	0	1
2020-12-05	Montserrat	0	13	0	1
2020-12-06	Montserrat	0	13	0	1
2020-12-07	Montserrat	0	13	0	1
2020-12-08	Montserrat	0	13	0	1
2020-12-09	Montserrat	0	13	0	1
2020-12-10	Montserrat	0	13	0	1
2020-12-11	Montserrat	0	13	0	1
2020-12-12	Montserrat	0	13	0	1
2020-12-13	Montserrat	0	13	0	1
2020-12-14	Montserrat	0	13	0	1
2020-12-15	Montserrat	0	13	0	1
2020-12-16	Montserrat	0	13	0	1
2020-12-17	Montserrat	0	13	0	1
2020-12-18	Montserrat	0	13	0	1
2020-12-19	Montserrat	0	13	0	1
2020-12-20	Montserrat	0	13	0	1
2020-12-21	Montserrat	0	13	0	1
2020-12-22	Montserrat	0	13	0	1
2020-12-23	Montserrat	0	13	0	1
2020-12-24	Montserrat	0	13	0	1
2020-12-25	Montserrat	0	13	0	1
2020-12-26	Montserrat	0	13	0	1
2020-12-27	Montserrat	0	13	0	1
2020-12-28	Montserrat	0	13	0	1
2020-12-29	Montserrat	0	13	0	1
2020-12-30	Montserrat	0	13	0	1
2020-12-31	Montserrat	0	13	0	1
2021-01-01	Montserrat	0	13	0	1
2021-01-02	Montserrat	0	13	0	1
2021-01-03	Montserrat	0	13	0	1
2021-01-04	Montserrat	0	13	0	1
2021-01-05	Montserrat	0	13	0	1
2021-01-06	Montserrat	0	13	0	1
2021-01-07	Montserrat	0	13	0	1
2021-01-08	Montserrat	0	13	0	1
2021-01-09	Montserrat	0	13	0	1
2021-01-10	Montserrat	0	13	0	1
2021-01-11	Montserrat	0	13	0	1
2021-01-12	Montserrat	0	13	0	1
2021-01-13	Montserrat	0	13	0	1
2021-01-14	Montserrat	0	13	0	1
2021-01-15	Montserrat	0	13	0	1
2021-01-16	Montserrat	0	13	0	1
2021-01-17	Montserrat	0	13	0	1
2021-01-18	Montserrat	0	13	0	1
2021-01-19	Montserrat	0	13	0	1
2021-01-20	Montserrat	0	13	0	1
2021-01-21	Montserrat	0	13	0	1
2021-01-22	Montserrat	0	13	0	1
2021-01-23	Montserrat	0	13	0	1
2021-01-24	Montserrat	0	13	0	1
2021-01-25	Montserrat	0	13	0	1
2021-01-26	Montserrat	0	13	0	1
2021-01-27	Montserrat	0	13	0	1
2021-01-28	Montserrat	0	13	0	1
2021-01-29	Montserrat	0	13	0	1
2021-01-30	Montserrat	0	13	0	1
2021-01-31	Montserrat	0	13	0	1
2021-02-01	Montserrat	0	13	0	1
2021-02-02	Montserrat	0	13	0	1
2021-02-03	Montserrat	0	13	0	1
2021-02-04	Montserrat	0	13	0	1
2021-02-05	Montserrat	0	13	0	1
2021-02-06	Montserrat	0	13	0	1
2021-02-07	Montserrat	2	15	0	1
2021-02-08	Montserrat	2	17	0	1
2021-02-09	Montserrat	0	17	0	1
2021-02-10	Montserrat	1	18	0	1
2021-02-11	Montserrat	0	18	0	1
2021-02-12	Montserrat	1	19	0	1
2021-02-13	Montserrat	0	19	0	1
2021-02-14	Montserrat	0	19	0	1
2021-02-15	Montserrat	1	20	0	1
2021-02-16	Montserrat	0	20	0	1
2021-02-17	Montserrat	0	20	0	1
2021-02-18	Montserrat	0	20	0	1
2021-02-19	Montserrat	0	20	0	1
2021-02-20	Montserrat	0	20	0	1
2021-02-21	Montserrat	0	20	0	1
2021-02-22	Montserrat	0	20	0	1
2021-02-23	Montserrat	0	20	0	1
2021-02-24	Montserrat	0	20	0	1
2021-02-25	Montserrat	0	20	0	1
2021-02-26	Montserrat	0	20	0	1
2021-02-27	Montserrat	0	20	0	1
2021-02-28	Montserrat	0	20	0	1
2021-03-01	Montserrat	0	20	0	1
2021-03-02	Montserrat	0	20	0	1
2021-03-03	Montserrat	0	20	0	1
2021-03-04	Montserrat	0	20	0	1
2021-03-05	Montserrat	0	20	0	1
2021-03-06	Montserrat	0	20	0	1
2021-03-07	Montserrat	0	20	0	1
2021-03-08	Montserrat	0	20	0	1
2021-03-09	Montserrat	0	20	0	1
2021-03-10	Montserrat	0	20	0	1
2021-03-11	Montserrat	0	20	0	1
2021-03-12	Montserrat	0	20	0	1
2021-03-13	Montserrat	0	20	0	1
2021-03-14	Montserrat	0	20	0	1
2021-03-15	Montserrat	0	20	0	1
2021-03-16	Montserrat	0	20	0	1
2021-03-17	Montserrat	0	20	0	1
2021-03-18	Montserrat	0	20	0	1
2021-03-19	Montserrat	0	20	0	1
2021-03-20	Montserrat	0	20	0	1
2021-03-21	Montserrat	0	20	0	1
2021-03-22	Montserrat	0	20	0	1
2021-03-23	Montserrat	0	20	0	1
2021-03-24	Montserrat	0	20	0	1
2021-03-25	Montserrat	0	20	0	1
2021-03-26	Montserrat	0	20	0	1
2021-03-27	Montserrat	0	20	0	1
2021-03-28	Montserrat	0	20	0	1
2021-03-29	Montserrat	0	20	0	1
2021-03-30	Montserrat	0	20	0	1
2021-03-31	Montserrat	0	20	0	1
2021-04-01	Montserrat	0	20	0	1
2021-04-02	Montserrat	0	20	0	1
2021-04-03	Montserrat	0	20	0	1
2021-04-04	Montserrat	0	20	0	1
2021-04-05	Montserrat	0	20	0	1
2021-04-06	Montserrat	0	20	0	1
2021-04-07	Montserrat	0	20	0	1
2021-04-08	Montserrat	0	20	0	1
2021-04-09	Montserrat	0	20	0	1
2021-04-10	Montserrat	0	20	0	1
2021-04-11	Montserrat	0	20	0	1
2021-04-12	Montserrat	0	20	0	1
2021-04-13	Montserrat	0	20	0	1
2021-04-14	Montserrat	0	20	0	1
2021-04-15	Montserrat	0	20	0	1
2021-04-16	Montserrat	0	20	0	1
2021-04-17	Montserrat	0	20	0	1
2021-04-18	Montserrat	0	20	0	1
2021-04-19	Montserrat	0	20	0	1
2021-04-20	Montserrat	0	20	0	1
2021-04-21	Montserrat	0	20	0	1
2021-04-22	Montserrat	0	20	0	1
2021-04-23	Montserrat	0	20	0	1
2021-04-24	Montserrat	0	20	0	1
2021-04-25	Montserrat	0	20	0	1
2021-04-26	Montserrat	0	20	0	1
2021-04-27	Montserrat	0	20	0	1
2021-04-28	Montserrat	0	20	0	1
2021-04-29	Montserrat	0	20	0	1
2021-04-30	Montserrat	0	20	0	1
2021-05-01	Montserrat	0	20	0	1
2021-05-02	Montserrat	0	20	0	1
2021-05-03	Montserrat	0	20	0	1
2021-05-04	Montserrat	0	20	0	1
2021-05-05	Montserrat	0	20	0	1
2021-05-06	Montserrat	0	20	0	1
2021-05-07	Montserrat	0	20	0	1
2021-05-08	Montserrat	0	20	0	1
2021-05-09	Montserrat	0	20	0	1
2021-05-10	Montserrat	0	20	0	1
2021-05-11	Montserrat	0	20	0	1
2021-05-12	Montserrat	0	20	0	1
2021-05-13	Montserrat	0	20	0	1
2021-05-14	Montserrat	0	20	0	1
2021-05-15	Montserrat	0	20	0	1
2021-05-16	Montserrat	0	20	0	1
2021-05-17	Montserrat	0	20	0	1
2021-05-18	Montserrat	0	20	0	1
2021-05-19	Montserrat	0	20	0	1
2021-05-20	Montserrat	0	20	0	1
2021-05-21	Montserrat	0	20	0	1
2021-05-22	Montserrat	0	20	0	1
2021-05-23	Montserrat	0	20	0	1
2021-05-24	Montserrat	0	20	0	1
2021-05-25	Montserrat	0	20	0	1
2021-05-26	Montserrat	0	20	0	1
2021-05-27	Montserrat	0	20	0	1
2021-05-28	Montserrat	0	20	0	1
2021-05-29	Montserrat	0	20	0	1
2021-05-30	Montserrat	0	20	0	1
2021-05-31	Montserrat	0	20	0	1
2021-06-01	Montserrat	0	20	0	1
2021-06-02	Montserrat	0	20	0	1
2021-06-03	Montserrat	0	20	0	1
2021-06-04	Montserrat	0	20	0	1
2021-06-05	Montserrat	0	20	0	1
2021-06-06	Montserrat	0	20	0	1
2021-06-07	Montserrat	0	20	0	1
2021-06-08	Montserrat	0	20	0	1
2021-06-09	Montserrat	0	20	0	1
2021-06-10	Montserrat	0	20	0	1
2021-06-11	Montserrat	0	20	0	1
2021-06-12	Montserrat	0	20	0	1
2021-06-13	Montserrat	0	20	0	1
2021-06-14	Montserrat	0	20	0	1
2021-06-15	Montserrat	0	20	0	1
2021-06-16	Montserrat	0	20	0	1
2021-06-17	Montserrat	0	20	0	1
2021-06-18	Montserrat	0	20	0	1
2021-06-19	Montserrat	0	20	0	1
2021-06-20	Montserrat	0	20	0	1
2021-06-21	Montserrat	0	20	0	1
2021-06-22	Montserrat	0	20	0	1
2021-06-23	Montserrat	0	20	0	1
2021-06-24	Montserrat	0	20	0	1
2021-06-25	Montserrat	0	20	0	1
2021-06-26	Montserrat	0	20	0	1
2021-06-27	Montserrat	0	20	0	1
2021-06-28	Montserrat	0	20	0	1
2021-06-29	Montserrat	0	20	0	1
2021-06-30	Montserrat	0	20	0	1
2021-07-01	Montserrat	0	20	0	1
2021-07-02	Montserrat	0	20	0	1
2021-07-03	Montserrat	0	20	0	1
2021-07-04	Montserrat	0	20	0	1
2021-07-05	Montserrat	0	20	0	1
2021-07-06	Montserrat	0	20	0	1
2021-07-07	Montserrat	0	20	0	1
2021-07-08	Montserrat	0	20	0	1
2021-07-09	Montserrat	0	20	0	1
2021-07-10	Montserrat	0	20	0	1
2021-07-11	Montserrat	1	21	0	1
2021-07-12	Montserrat	0	21	0	1
2021-07-13	Montserrat	0	21	0	1
2021-07-14	Montserrat	0	21	0	1
2021-07-15	Montserrat	0	21	0	1
2021-07-16	Montserrat	0	21	0	1
2021-07-17	Montserrat	0	21	0	1
2021-07-18	Montserrat	0	21	0	1
2021-07-19	Montserrat	0	21	0	1
2021-07-20	Montserrat	0	21	0	1
2021-07-21	Montserrat	0	21	0	1
2021-07-22	Montserrat	0	21	0	1
2021-07-23	Montserrat	0	21	0	1
2021-07-24	Montserrat	0	21	0	1
2021-07-25	Montserrat	0	21	0	1
2021-07-26	Montserrat	0	21	0	1
2021-07-27	Montserrat	0	21	0	1
2021-07-28	Montserrat	0	21	0	1
2021-07-29	Montserrat	0	21	0	1
2021-07-30	Montserrat	0	21	0	1
2021-07-31	Montserrat	0	21	0	1
2021-08-01	Montserrat	0	21	0	1
2021-08-02	Montserrat	0	21	0	1
2021-08-03	Montserrat	0	21	0	1
2021-08-04	Montserrat	0	21	0	1
2021-08-05	Montserrat	0	21	0	1
2021-08-06	Montserrat	1	22	0	1
2021-08-07	Montserrat	0	22	0	1
2021-08-08	Montserrat	0	22	0	1
2021-08-09	Montserrat	0	22	0	1
2021-08-10	Montserrat	0	22	0	1
2021-08-11	Montserrat	0	22	0	1
2021-08-12	Montserrat	0	22	0	1
2021-08-13	Montserrat	0	22	0	1
2021-08-14	Montserrat	0	22	0	1
2021-08-15	Montserrat	0	22	0	1
2021-08-16	Montserrat	1	23	0	1
2021-08-17	Montserrat	0	23	0	1
2021-08-18	Montserrat	0	23	0	1
2021-08-19	Montserrat	0	23	0	1
2021-08-20	Montserrat	2	25	0	1
2021-08-21	Montserrat	0	25	0	1
2021-08-22	Montserrat	0	25	0	1
2021-08-23	Montserrat	0	25	0	1
2021-08-24	Montserrat	0	25	0	1
2021-08-25	Montserrat	0	25	0	1
2021-08-26	Montserrat	0	25	0	1
2021-08-27	Montserrat	1	26	0	1
2021-08-28	Montserrat	0	26	0	1
2021-08-29	Montserrat	0	26	0	1
2021-08-30	Montserrat	0	26	0	1
2021-08-31	Montserrat	3	29	0	1
2021-09-01	Montserrat	0	29	0	1
2021-09-02	Montserrat	0	29	0	1
2021-09-03	Montserrat	0	29	0	1
2021-09-04	Montserrat	0	29	0	1
2021-09-05	Montserrat	2	31	0	1
2021-09-06	Montserrat	0	31	0	1
2021-09-07	Montserrat	0	31	0	1
2021-09-08	Montserrat	0	31	0	1
2021-09-09	Montserrat	0	31	0	1
2021-09-10	Montserrat	1	32	0	1
2021-09-11	Montserrat	0	32	0	1
2021-09-12	Montserrat	0	32	0	1
2021-09-13	Montserrat	0	32	0	1
2021-09-14	Montserrat	0	32	0	1
2021-09-15	Montserrat	0	32	0	1
2021-09-16	Montserrat	0	32	0	1
2021-09-17	Montserrat	1	33	0	1
2021-09-18	Montserrat	0	33	0	1
2021-09-19	Montserrat	0	33	0	1
2021-09-20	Montserrat	0	33	0	1
2021-09-21	Montserrat	0	33	0	1
2021-09-22	Montserrat	0	33	0	1
2021-09-23	Montserrat	0	33	0	1
2021-09-24	Montserrat	0	33	0	1
2021-09-25	Montserrat	0	33	0	1
2021-09-26	Montserrat	0	33	0	1
2021-09-27	Montserrat	0	33	0	1
2021-09-28	Montserrat	0	33	0	1
2021-09-29	Montserrat	1	34	0	1
2021-09-30	Montserrat	0	34	0	1
2021-10-01	Montserrat	0	34	0	1
2021-10-02	Montserrat	0	34	0	1
2021-10-03	Montserrat	0	34	0	1
2021-10-04	Montserrat	0	34	0	1
2021-10-05	Montserrat	0	34	0	1
2021-10-06	Montserrat	6	40	0	1
2021-10-07	Montserrat	0	40	0	1
2021-10-08	Montserrat	0	40	0	1
2021-10-09	Montserrat	0	40	0	1
2021-10-10	Montserrat	1	41	0	1
2021-10-11	Montserrat	0	41	0	1
2021-10-12	Montserrat	0	41	0	1
2021-10-13	Montserrat	0	41	0	1
2021-10-14	Montserrat	0	41	0	1
2021-10-15	Montserrat	0	41	0	1
2021-10-16	Montserrat	0	41	0	1
2021-10-17	Montserrat	0	41	0	1
2021-10-18	Montserrat	0	41	0	1
2021-10-19	Montserrat	0	41	0	1
2021-10-20	Montserrat	0	41	0	1
2021-10-21	Montserrat	0	41	0	1
2021-10-22	Montserrat	0	41	0	1
2021-10-23	Montserrat	0	41	0	1
2021-10-24	Montserrat	0	41	0	1
2021-10-25	Montserrat	0	41	0	1
2021-10-26	Montserrat	0	41	0	1
2021-10-27	Montserrat	0	41	0	1
2021-10-28	Montserrat	0	41	0	1
2021-10-29	Montserrat	0	41	0	1
2021-10-30	Montserrat	0	41	0	1
2021-10-31	Montserrat	0	41	0	1
2021-11-01	Montserrat	0	41	0	1
2021-11-02	Montserrat	0	41	0	1
2021-11-03	Montserrat	0	41	0	1
2021-11-04	Montserrat	0	41	0	1
2021-11-05	Montserrat	0	41	0	1
2021-11-06	Montserrat	0	41	0	1
2021-11-07	Montserrat	0	41	0	1
2021-11-08	Montserrat	0	41	0	1
2021-11-09	Montserrat	0	41	0	1
2021-11-10	Montserrat	0	41	0	1
2021-11-11	Montserrat	0	41	0	1
2021-11-12	Montserrat	0	41	0	1
2021-11-13	Montserrat	0	41	0	1
2021-11-14	Montserrat	0	41	0	1
2021-11-15	Montserrat	0	41	0	1
2021-11-16	Montserrat	0	41	0	1
2021-11-17	Montserrat	0	41	0	1
2021-11-18	Montserrat	0	41	0	1
2021-11-19	Montserrat	3	44	0	1
2021-11-20	Montserrat	0	44	0	1
2021-11-21	Montserrat	0	44	0	1
2021-11-22	Montserrat	0	44	0	1
2021-11-23	Montserrat	0	44	0	1
2021-11-24	Montserrat	0	44	0	1
2021-11-25	Montserrat	0	44	0	1
2021-11-26	Montserrat	0	44	0	1
2021-11-27	Montserrat	0	44	0	1
2021-11-28	Montserrat	0	44	0	1
2021-11-29	Montserrat	0	44	0	1
2021-11-30	Montserrat	0	44	0	1
2021-12-01	Montserrat	0	44	0	1
2021-12-02	Montserrat	0	44	0	1
2021-12-03	Montserrat	0	44	0	1
2021-12-04	Montserrat	0	44	0	1
2021-12-05	Montserrat	0	44	0	1
2021-12-06	Montserrat	0	44	0	1
2021-12-07	Montserrat	0	44	0	1
2021-12-08	Montserrat	0	44	0	1
2021-12-09	Montserrat	0	44	0	1
2021-12-10	Montserrat	0	44	0	1
2021-12-11	Montserrat	0	44	0	1
2021-12-12	Montserrat	0	44	0	1
2021-12-13	Montserrat	0	44	0	1
2021-12-14	Montserrat	0	44	0	1
2021-12-15	Montserrat	0	44	0	1
2021-12-16	Montserrat	0	44	0	1
2021-12-17	Montserrat	0	44	0	1
2021-12-18	Montserrat	0	44	0	1
2021-12-19	Montserrat	1	45	0	1
2021-12-20	Montserrat	0	45	0	1
2021-12-21	Montserrat	0	45	0	1
2021-12-22	Montserrat	0	45	0	1
2021-12-23	Montserrat	0	45	0	1
2021-12-24	Montserrat	0	45	0	1
2021-12-25	Montserrat	0	45	0	1
2021-12-26	Montserrat	0	45	0	1
2021-12-27	Montserrat	0	45	0	1
2021-12-28	Montserrat	0	45	0	1
2021-12-29	Montserrat	0	45	0	1
2021-12-30	Montserrat	0	45	0	1
2021-12-31	Montserrat	0	45	0	1
2022-01-01	Montserrat	1	46	0	1
2022-01-02	Montserrat	4	50	0	1
2022-01-03	Montserrat	3	53	0	1
2022-01-04	Montserrat	0	53	0	1
2022-01-05	Montserrat	13	66	0	1
2022-01-06	Montserrat	10	76	0	1
2022-01-07	Montserrat	14	90	0	1
2022-01-08	Montserrat	10	100	0	1
2022-01-09	Montserrat	10	110	0	1
2022-01-10	Montserrat	4	114	0	1
2022-01-11	Montserrat	0	114	0	1
2022-01-12	Montserrat	0	114	0	1
2022-01-13	Montserrat	4	118	0	1
2022-01-14	Montserrat	3	121	0	1
2022-01-15	Montserrat	6	127	0	1
2022-01-16	Montserrat	2	129	0	1
2022-01-17	Montserrat	10	139	0	1
2022-01-18	Montserrat	0	139	0	1
2022-01-19	Montserrat	7	146	0	1
2022-01-20	Montserrat	2	148	0	1
2022-01-21	Montserrat	3	151	0	1
2022-01-22	Montserrat	1	152	0	1
2022-01-23	Montserrat	0	152	0	1
2022-01-24	Montserrat	3	155	0	1
2022-01-25	Montserrat	0	155	0	1
2022-01-26	Montserrat	3	158	0	1
2022-01-27	Montserrat	3	161	0	1
2022-01-28	Montserrat	0	161	0	1
2022-01-29	Montserrat	0	161	0	1
2022-01-30	Montserrat	1	162	0	1
2022-01-31	Montserrat	1	163	0	1
2022-02-01	Montserrat	0	163	0	1
2022-02-02	Montserrat	0	163	0	1
2022-02-03	Montserrat	0	163	0	1
2022-02-04	Montserrat	0	163	0	1
2022-02-05	Montserrat	0	163	0	1
2022-02-06	Montserrat	0	163	0	1
2022-02-07	Montserrat	0	163	0	1
2022-02-08	Montserrat	0	163	0	1
2022-02-09	Montserrat	0	163	0	1
2022-02-10	Montserrat	0	163	1	2
2022-02-11	Montserrat	0	163	0	2
2022-02-12	Montserrat	0	163	0	2
2022-02-13	Montserrat	0	163	0	2
2022-02-14	Montserrat	0	163	0	2
2022-02-15	Montserrat	0	163	0	2
2022-02-16	Montserrat	0	163	0	2
2022-02-17	Montserrat	0	163	0	2
2022-02-18	Montserrat	0	163	0	2
2022-02-19	Montserrat	0	163	0	2
2022-02-20	Montserrat	0	163	0	2
2022-02-21	Montserrat	0	163	0	2
2022-02-22	Montserrat	0	163	0	2
2022-02-23	Montserrat	0	163	0	2
2022-02-24	Montserrat	0	163	0	2
2022-02-25	Montserrat	0	163	0	2
2022-02-26	Montserrat	0	163	0	2
2022-02-27	Montserrat	0	163	0	2
2022-02-28	Montserrat	0	163	0	2
2022-03-01	Montserrat	0	163	0	2
2022-03-02	Montserrat	0	163	0	2
2022-03-03	Montserrat	0	163	0	2
2022-03-04	Montserrat	0	163	0	2
2022-03-05	Montserrat	0	163	0	2
2022-03-06	Montserrat	1	164	0	2
2022-03-07	Montserrat	0	164	0	2
2022-03-08	Montserrat	0	164	0	2
2022-03-09	Montserrat	0	164	0	2
2022-03-10	Montserrat	2	166	0	2
2022-03-11	Montserrat	0	166	0	2
2022-03-12	Montserrat	0	166	0	2
2022-03-13	Montserrat	0	166	0	2
2022-03-14	Montserrat	0	166	0	2
2022-03-15	Montserrat	0	166	0	2
2022-03-16	Montserrat	5	171	0	2
2022-03-17	Montserrat	0	171	0	2
2022-03-18	Montserrat	3	174	0	2
2022-03-19	Montserrat	0	174	0	2
2022-03-20	Montserrat	0	174	0	2
2022-03-21	Montserrat	0	174	0	2
2022-03-22	Montserrat	0	174	0	2
2022-03-23	Montserrat	0	174	0	2
2022-03-24	Montserrat	0	174	0	2
2022-03-25	Montserrat	0	174	0	2
2022-03-26	Montserrat	0	174	0	2
2022-03-27	Montserrat	1	175	0	2
2022-03-28	Montserrat	0	175	0	2
2022-03-29	Montserrat	0	175	0	2
2022-03-30	Montserrat	0	175	0	2
2022-03-31	Montserrat	0	175	0	2
2022-04-01	Montserrat	0	175	0	2
2022-04-02	Montserrat	0	175	0	2
2022-04-03	Montserrat	0	175	0	2
2022-04-04	Montserrat	0	175	0	2
2022-04-05	Montserrat	0	175	0	2
2022-04-06	Montserrat	0	175	0	2
2022-04-07	Montserrat	0	175	0	2
2022-04-08	Montserrat	0	175	0	2
2022-04-09	Montserrat	0	175	0	2
2022-04-10	Montserrat	0	175	0	2
2022-04-11	Montserrat	0	175	0	2
2022-04-12	Montserrat	0	175	0	2
2022-04-13	Montserrat	0	175	0	2
2022-04-14	Montserrat	1	176	0	2
2022-04-15	Montserrat	0	176	0	2
2022-04-16	Montserrat	0	176	0	2
2022-04-17	Montserrat	0	176	0	2
2022-04-18	Montserrat	0	176	0	2
2022-04-19	Montserrat	0	176	0	2
2022-04-20	Montserrat	0	176	0	2
2022-04-21	Montserrat	1	177	0	2
2022-04-22	Montserrat	0	177	0	2
2022-04-23	Montserrat	0	177	0	2
2022-04-24	Montserrat	0	177	0	2
2022-04-25	Montserrat	0	177	0	2
2022-04-26	Montserrat	12	189	0	2
2022-04-27	Montserrat	0	189	0	2
2022-04-28	Montserrat	0	189	0	2
2022-04-29	Montserrat	27	216	0	2
2022-04-30	Montserrat	0	216	0	2
2022-05-01	Montserrat	0	216	0	2
2022-05-02	Montserrat	0	216	0	2
2022-05-03	Montserrat	0	216	0	2
2022-05-04	Montserrat	57	273	0	2
2022-05-05	Montserrat	98	371	0	2
2022-05-06	Montserrat	0	371	0	2
2022-05-07	Montserrat	81	452	0	2
2022-05-08	Montserrat	0	452	0	2
2022-05-09	Montserrat	0	452	0	2
2022-05-10	Montserrat	0	452	0	2
2022-05-11	Montserrat	0	452	0	2
2022-05-12	Montserrat	201	653	0	2
2022-05-13	Montserrat	0	653	0	2
2022-05-14	Montserrat	94	747	0	2
2022-05-15	Montserrat	0	747	0	2
2022-05-16	Montserrat	0	747	0	2
2022-05-17	Montserrat	0	747	0	2
2022-05-18	Montserrat	0	747	0	2
2022-05-19	Montserrat	114	861	2	4
2022-05-20	Montserrat	0	861	0	4
2022-05-21	Montserrat	25	886	0	4
2022-05-22	Montserrat	0	886	0	4
2022-05-23	Montserrat	0	886	0	4
2022-05-24	Montserrat	29	915	0	4
2022-05-25	Montserrat	0	915	0	4
2022-05-26	Montserrat	43	958	0	4
2022-05-27	Montserrat	0	958	0	4
2022-05-28	Montserrat	0	958	0	4
2022-05-29	Montserrat	0	958	0	4
2022-05-30	Montserrat	0	958	0	4
2022-05-31	Montserrat	17	975	2	6
2022-06-01	Montserrat	0	975	0	6
2022-06-02	Montserrat	0	975	0	6
2022-06-03	Montserrat	5	980	0	6
2022-06-04	Montserrat	23	1003	2	8
2022-06-05	Montserrat	0	1003	0	8
2022-06-06	Montserrat	0	1003	0	8
2022-06-07	Montserrat	0	1003	0	8
2022-06-08	Montserrat	0	1003	0	8
2022-06-09	Montserrat	0	1003	0	8
2022-06-10	Montserrat	7	1010	0	8
2022-06-11	Montserrat	0	1010	0	8
2022-06-12	Montserrat	0	1010	0	8
2022-06-13	Montserrat	2	1012	0	8
2022-06-14	Montserrat	0	1012	0	8
2022-06-15	Montserrat	0	1012	0	8
2022-06-16	Montserrat	2	1014	0	8
2022-06-17	Montserrat	0	1014	0	8
2022-06-18	Montserrat	0	1014	0	8
2022-06-19	Montserrat	1	1015	0	8
2022-06-20	Montserrat	0	1015	0	8
2022-06-21	Montserrat	0	1015	0	8
2022-06-22	Montserrat	0	1015	0	8
2022-06-23	Montserrat	1	1016	0	8
2022-06-24	Montserrat	0	1016	0	8
2022-06-25	Montserrat	0	1016	0	8
2022-06-26	Montserrat	0	1016	0	8
2022-06-27	Montserrat	0	1016	0	8
2022-06-28	Montserrat	0	1016	0	8
2022-06-29	Montserrat	0	1016	0	8
2022-06-30	Montserrat	2	1018	0	8
2022-07-01	Montserrat	0	1018	0	8
2022-07-02	Montserrat	0	1018	0	8
2022-07-03	Montserrat	2	1020	0	8
2022-07-04	Montserrat	0	1020	0	8
2022-07-05	Montserrat	0	1020	0	8
2022-07-06	Montserrat	0	1020	0	8
2022-07-07	Montserrat	2	1022	0	8
2022-07-08	Montserrat	0	1022	0	8
2020-01-03	Morocco	0	0	0	0
2020-01-04	Morocco	0	0	0	0
2020-01-05	Morocco	0	0	0	0
2020-01-06	Morocco	0	0	0	0
2020-01-07	Morocco	0	0	0	0
2020-01-08	Morocco	0	0	0	0
2020-01-09	Morocco	0	0	0	0
2020-01-10	Morocco	0	0	0	0
2020-01-11	Morocco	0	0	0	0
2020-01-12	Morocco	0	0	0	0
2020-01-13	Morocco	0	0	0	0
2020-01-14	Morocco	0	0	0	0
2020-01-15	Morocco	0	0	0	0
2020-01-16	Morocco	0	0	0	0
2020-01-17	Morocco	0	0	0	0
2020-01-18	Morocco	0	0	0	0
2020-01-19	Morocco	0	0	0	0
2020-01-20	Morocco	0	0	0	0
2020-01-21	Morocco	0	0	0	0
2020-01-22	Morocco	0	0	0	0
2020-01-23	Morocco	0	0	0	0
2020-01-24	Morocco	0	0	0	0
2020-01-25	Morocco	0	0	0	0
2020-01-26	Morocco	0	0	0	0
2020-01-27	Morocco	0	0	0	0
2020-01-28	Morocco	0	0	0	0
2020-01-29	Morocco	0	0	0	0
2020-01-30	Morocco	0	0	0	0
2020-01-31	Morocco	0	0	0	0
2020-02-01	Morocco	0	0	0	0
2020-02-02	Morocco	0	0	0	0
2020-02-03	Morocco	0	0	0	0
2020-02-04	Morocco	0	0	0	0
2020-02-05	Morocco	0	0	0	0
2020-02-06	Morocco	0	0	0	0
2020-02-07	Morocco	0	0	0	0
2020-02-08	Morocco	0	0	0	0
2020-02-09	Morocco	0	0	0	0
2020-02-10	Morocco	0	0	0	0
2020-02-11	Morocco	0	0	0	0
2020-02-12	Morocco	0	0	0	0
2020-02-13	Morocco	0	0	0	0
2020-02-14	Morocco	0	0	0	0
2020-02-15	Morocco	0	0	0	0
2020-02-16	Morocco	0	0	0	0
2020-02-17	Morocco	0	0	0	0
2020-02-18	Morocco	0	0	0	0
2020-02-19	Morocco	0	0	0	0
2020-02-20	Morocco	0	0	0	0
2020-02-21	Morocco	0	0	0	0
2020-02-22	Morocco	0	0	0	0
2020-02-23	Morocco	0	0	0	0
2020-02-24	Morocco	0	0	0	0
2020-02-25	Morocco	0	0	0	0
2020-02-26	Morocco	0	0	0	0
2020-02-27	Morocco	0	0	0	0
2020-02-28	Morocco	0	0	0	0
2020-02-29	Morocco	0	0	0	0
2020-03-01	Morocco	0	0	0	0
2020-03-02	Morocco	5	5	0	0
2020-03-03	Morocco	0	5	0	0
2020-03-04	Morocco	0	5	0	0
2020-03-05	Morocco	1	6	0	0
2020-03-06	Morocco	0	6	0	0
2020-03-07	Morocco	0	6	0	0
2020-03-08	Morocco	0	6	0	0
2020-03-09	Morocco	0	6	0	0
2020-03-10	Morocco	1	7	0	0
2020-03-11	Morocco	2	9	1	1
2020-03-12	Morocco	1	10	0	1
2020-03-13	Morocco	0	10	0	1
2020-03-14	Morocco	1	11	0	1
2020-03-15	Morocco	21	32	0	1
2020-03-16	Morocco	1	33	0	1
2020-03-17	Morocco	9	42	1	2
2020-03-18	Morocco	11	53	0	2
2020-03-19	Morocco	9	62	0	2
2020-03-20	Morocco	12	74	1	3
2020-03-21	Morocco	12	86	0	3
2020-03-22	Morocco	18	104	0	3
2020-03-23	Morocco	11	115	1	4
2020-03-24	Morocco	28	143	0	4
2020-03-25	Morocco	27	170	1	5
2020-03-26	Morocco	55	225	1	6
2020-03-27	Morocco	50	275	4	10
2020-03-28	Morocco	83	358	13	23
2020-03-29	Morocco	79	437	3	26
2020-03-30	Morocco	79	516	1	27
2020-03-31	Morocco	58	574	6	33
2020-04-01	Morocco	64	638	3	36
2020-04-02	Morocco	38	676	3	39
2020-04-03	Morocco	59	735	8	47
2020-04-04	Morocco	109	844	3	50
2020-04-05	Morocco	116	960	16	66
2020-04-06	Morocco	153	1113	5	71
2020-04-07	Morocco	28	1141	12	83
2020-04-08	Morocco	43	1184	7	90
2020-04-09	Morocco	91	1275	3	93
2020-04-10	Morocco	102	1377	4	97
2020-04-11	Morocco	71	1448	10	107
2020-04-12	Morocco	97	1545	4	111
2020-04-13	Morocco	116	1661	7	118
2020-04-14	Morocco	102	1763	8	126
2020-04-15	Morocco	125	1888	0	126
2020-04-16	Morocco	136	2024	1	127
2020-04-17	Morocco	259	2283	3	130
2020-04-18	Morocco	281	2564	5	135
2020-04-19	Morocco	121	2685	2	137
2020-04-20	Morocco	170	2855	4	141
2020-04-21	Morocco	191	3046	2	143
2020-04-22	Morocco	163	3209	2	145
2020-04-23	Morocco	237	3446	4	149
2020-04-24	Morocco	122	3568	6	155
2020-04-25	Morocco	190	3758	3	158
2020-04-26	Morocco	139	3897	1	159
2020-04-27	Morocco	168	4065	2	161
2020-04-28	Morocco	55	4120	1	162
2020-04-29	Morocco	132	4252	3	165
2020-04-30	Morocco	107	4359	3	168
2020-05-01	Morocco	64	4423	2	170
2020-05-02	Morocco	146	4569	1	171
2020-05-03	Morocco	160	4729	2	173
2020-05-04	Morocco	174	4903	1	174
2020-05-05	Morocco	150	5053	5	179
2020-05-06	Morocco	166	5219	2	181
2020-05-07	Morocco	189	5408	2	183
2020-05-08	Morocco	140	5548	0	183
2020-05-09	Morocco	163	5711	3	186
2020-05-10	Morocco	199	5910	0	186
2020-05-11	Morocco	153	6063	2	188
2020-05-12	Morocco	297	6360	0	188
2020-05-13	Morocco	58	6418	0	188
2020-05-14	Morocco	94	6512	0	188
2020-05-15	Morocco	95	6607	2	190
2020-05-16	Morocco	45	6652	0	190
2020-05-17	Morocco	89	6741	2	192
2020-05-18	Morocco	129	6870	0	192
2020-05-19	Morocco	82	6952	1	193
2020-05-20	Morocco	71	7023	0	193
2020-05-21	Morocco	110	7133	1	194
2020-05-22	Morocco	78	7211	2	196
2020-05-23	Morocco	121	7332	1	197
2020-05-24	Morocco	74	7406	1	198
2020-05-25	Morocco	27	7433	1	199
2020-05-26	Morocco	99	7532	1	200
2020-05-27	Morocco	45	7577	2	202
2020-05-28	Morocco	24	7601	0	202
2020-05-29	Morocco	42	7643	0	202
2020-05-30	Morocco	71	7714	0	202
2020-05-31	Morocco	66	7780	2	204
2020-06-01	Morocco	27	7807	1	205
2020-06-02	Morocco	26	7833	0	205
2020-06-03	Morocco	33	7866	1	206
2020-06-04	Morocco	56	7922	0	206
2020-06-05	Morocco	81	8003	2	208
2020-06-06	Morocco	68	8071	0	208
2020-06-07	Morocco	80	8151	0	208
2020-06-08	Morocco	73	8224	0	208
2020-06-09	Morocco	78	8302	0	208
2020-06-10	Morocco	135	8437	2	210
2020-06-11	Morocco	71	8508	1	211
2020-06-12	Morocco	29	8537	0	211
2020-06-13	Morocco	73	8610	1	212
2020-06-14	Morocco	82	8692	0	212
2020-06-15	Morocco	101	8793	0	212
2020-06-16	Morocco	92	8885	0	212
2020-06-17	Morocco	46	8931	0	212
2020-06-18	Morocco	66	8997	1	213
2020-06-19	Morocco	77	9074	0	213
2020-06-20	Morocco	539	9613	0	213
2020-06-21	Morocco	226	9839	0	213
2020-06-22	Morocco	138	9977	1	214
2020-06-23	Morocco	195	10172	0	214
2020-06-24	Morocco	172	10344	0	214
2020-06-25	Morocco	563	10907	2	216
2020-06-26	Morocco	431	11338	1	217
2020-06-27	Morocco	295	11633	1	218
2020-06-28	Morocco	244	11877	2	220
2020-06-29	Morocco	175	12052	1	221
2020-06-30	Morocco	238	12290	4	225
2020-07-01	Morocco	243	12533	3	228
2020-07-02	Morocco	103	12636	0	228
2020-07-03	Morocco	333	12969	1	229
2020-07-04	Morocco	319	13288	1	230
2020-07-05	Morocco	534	13822	2	232
2020-07-06	Morocco	393	14215	3	235
2020-07-07	Morocco	164	14379	2	237
2020-07-08	Morocco	228	14607	3	240
2020-07-09	Morocco	164	14771	2	242
2020-07-10	Morocco	308	15079	0	242
2020-07-11	Morocco	249	15328	1	243
2020-07-12	Morocco	214	15542	2	245
2020-07-13	Morocco	203	15745	5	250
2020-07-14	Morocco	191	15936	5	255
2020-07-15	Morocco	161	16097	2	257
2020-07-16	Morocco	165	16262	2	259
2020-07-17	Morocco	283	16545	4	263
2020-07-18	Morocco	181	16726	1	264
2020-07-19	Morocco	289	17015	5	269
2020-07-20	Morocco	221	17236	4	273
2020-07-21	Morocco	326	17562	3	276
2020-07-22	Morocco	180	17742	4	280
2020-07-23	Morocco	220	17962	5	285
2020-07-24	Morocco	302	18264	7	292
2020-07-25	Morocco	570	18834	7	299
2020-07-26	Morocco	811	19645	6	305
2020-07-27	Morocco	633	20278	8	313
2020-07-28	Morocco	609	20887	3	316
2020-07-29	Morocco	500	21387	11	327
2020-07-30	Morocco	826	22213	7	334
2020-07-31	Morocco	1046	23259	12	346
2020-08-01	Morocco	1063	24322	7	353
2020-08-02	Morocco	729	25051	14	367
2020-08-03	Morocco	486	25537	15	382
2020-08-04	Morocco	659	26196	19	401
2020-08-05	Morocco	1021	27217	16	417
2020-08-06	Morocco	1283	28500	18	435
2020-08-07	Morocco	1144	29644	14	449
2020-08-08	Morocco	1018	30662	12	461
2020-08-09	Morocco	1345	32007	19	480
2020-08-10	Morocco	1230	33237	18	498
2020-08-11	Morocco	826	34063	18	516
2020-08-12	Morocco	1132	35195	17	533
2020-08-13	Morocco	1499	36694	23	556
2020-08-14	Morocco	1241	37935	28	584
2020-08-15	Morocco	1306	39241	27	611
2020-08-16	Morocco	1776	41017	21	632
2020-08-17	Morocco	1472	42489	26	658
2020-08-18	Morocco	1069	43558	23	681
2020-08-19	Morocco	1245	44803	33	714
2020-08-20	Morocco	1510	46313	29	743
2020-08-21	Morocco	1325	47638	32	775
2020-08-22	Morocco	1609	49247	42	817
2020-08-23	Morocco	1565	50812	41	858
2020-08-24	Morocco	1537	52349	30	888
2020-08-25	Morocco	903	53252	32	920
2020-08-26	Morocco	1276	54528	35	955
2020-08-27	Morocco	1336	55864	29	984
2020-08-28	Morocco	1221	57085	27	1011
2020-08-29	Morocco	1404	58489	41	1052
2020-08-30	Morocco	1567	60056	26	1078
2020-08-31	Morocco	1343	61399	33	1111
2020-09-01	Morocco	1191	62590	30	1141
2020-09-02	Morocco	1191	63781	43	1184
2020-09-03	Morocco	1672	65453	32	1216
2020-09-04	Morocco	1402	66855	37	1253
2020-09-05	Morocco	1750	68605	39	1292
2020-09-06	Morocco	1555	70160	37	1329
2020-09-07	Morocco	2234	72394	32	1361
2020-09-08	Morocco	1386	73780	33	1394
2020-09-09	Morocco	1941	75721	33	1427
2020-09-10	Morocco	2157	77878	26	1453
2020-09-11	Morocco	1889	79767	38	1491
2020-09-12	Morocco	2430	82197	33	1524
2020-09-13	Morocco	2238	84435	29	1553
2020-09-14	Morocco	2251	86686	25	1578
2020-09-15	Morocco	1517	88203	36	1614
2020-09-16	Morocco	2121	90324	34	1648
2020-09-17	Morocco	1692	92016	38	1686
2020-09-18	Morocco	2488	94504	28	1714
2020-09-19	Morocco	2760	97264	41	1755
2020-09-20	Morocco	2552	99816	40	1795
2020-09-21	Morocco	1927	101743	35	1830
2020-09-22	Morocco	1376	103119	25	1855
2020-09-23	Morocco	2227	105346	34	1889
2020-09-24	Morocco	2397	107743	29	1918
2020-09-25	Morocco	2356	110099	38	1956
2020-09-26	Morocco	2423	112522	42	1998
2020-09-27	Morocco	2719	115241	43	2041
2020-09-28	Morocco	2444	117685	28	2069
2020-09-29	Morocco	1422	119107	44	2113
2020-09-30	Morocco	2076	121183	39	2152
2020-10-01	Morocco	2470	123653	42	2194
2020-10-02	Morocco	2391	126044	35	2229
2020-10-03	Morocco	2521	128565	34	2263
2020-10-04	Morocco	2663	131228	30	2293
2020-10-05	Morocco	2044	133272	37	2330
2020-10-06	Morocco	1423	134695	39	2369
2020-10-07	Morocco	2553	137248	41	2410
2020-10-08	Morocco	2776	140024	29	2439
2020-10-09	Morocco	2929	142953	47	2486
2020-10-10	Morocco	3445	146398	44	2530
2020-10-11	Morocco	3443	149841	42	2572
2020-10-12	Morocco	2563	152404	33	2605
2020-10-13	Morocco	1357	153761	31	2636
2020-10-14	Morocco	3185	156946	49	2685
2020-10-15	Morocco	3387	160333	41	2726
2020-10-16	Morocco	3317	163650	46	2772
2020-10-17	Morocco	3498	167148	46	2818
2020-10-18	Morocco	3763	170911	60	2878
2020-10-19	Morocco	2721	173632	50	2928
2020-10-20	Morocco	2117	175749	48	2976
2020-10-21	Morocco	3254	179003	51	3027
2020-10-22	Morocco	3577	182580	70	3097
2020-10-23	Morocco	4151	186731	35	3132
2020-10-24	Morocco	3685	190416	73	3205
2020-10-25	Morocco	4045	194461	50	3255
2020-10-26	Morocco	3020	197481	46	3301
2020-10-27	Morocco	2264	199745	72	3373
2020-10-28	Morocco	3988	203733	72	3445
2020-10-29	Morocco	3985	207718	61	3506
2020-10-30	Morocco	4320	212038	66	3572
2020-10-31	Morocco	3256	215294	53	3625
2020-11-01	Morocco	3790	219084	70	3695
2020-11-02	Morocco	3460	222544	67	3762
2020-11-03	Morocco	2526	225070	64	3826
2020-11-04	Morocco	4495	229565	74	3900
2020-11-05	Morocco	5745	235310	82	3982
2020-11-06	Morocco	5641	240951	77	4059
2020-11-07	Morocco	5398	246349	68	4127
2020-11-08	Morocco	5836	252185	70	4197
2020-11-09	Morocco	4596	256781	75	4272
2020-11-10	Morocco	3170	259951	84	4356
2020-11-11	Morocco	5214	265165	69	4425
2020-11-12	Morocco	5461	270626	81	4506
2020-11-13	Morocco	6195	276821	64	4570
2020-11-14	Morocco	5515	282336	61	4631
2020-11-15	Morocco	5875	288211	66	4697
2020-11-16	Morocco	4966	293177	82	4779
2020-11-17	Morocco	3012	296189	71	4850
2020-11-18	Morocco	5415	301604	82	4932
2020-11-19	Morocco	5391	306995	81	5013
2020-11-20	Morocco	4559	311554	77	5090
2020-11-21	Morocco	4706	316260	92	5182
2020-11-22	Morocco	4702	320962	74	5256
2020-11-23	Morocco	3979	324941	60	5316
2020-11-24	Morocco	2587	327528	80	5396
2020-11-25	Morocco	3999	331527	100	5496
2020-11-26	Morocco	4979	336506	43	5539
2020-11-27	Morocco	4178	340684	80	5619
2020-11-28	Morocco	4592	345276	70	5689
2020-11-29	Morocco	4412	349688	50	5739
2020-11-30	Morocco	4115	353803	50	5789
2020-12-01	Morocco	2532	356335	57	5846
2020-12-02	Morocco	3509	359844	69	5915
2020-12-03	Morocco	4346	364190	70	5985
2020-12-04	Morocco	4434	368624	78	6063
2020-12-05	Morocco	3996	372620	73	6136
2020-12-06	Morocco	4118	376738	48	6184
2020-12-07	Morocco	2919	379657	61	6245
2020-12-08	Morocco	1531	381188	75	6320
2020-12-09	Morocco	2900	384088	50	6370
2020-12-10	Morocco	4096	388184	57	6427
2020-12-11	Morocco	3345	391529	65	6492
2020-12-12	Morocco	3035	394564	50	6542
2020-12-13	Morocco	3033	397597	47	6589
2020-12-14	Morocco	2012	399609	35	6624
2020-12-15	Morocco	1217	400826	35	6659
2020-12-16	Morocco	2793	403619	52	6711
2020-12-17	Morocco	3351	406970	38	6749
2020-12-18	Morocco	2776	409746	55	6804
2020-12-19	Morocco	2647	412393	50	6854
2020-12-20	Morocco	2833	415226	55	6909
2020-12-21	Morocco	1899	417125	48	6957
2020-12-22	Morocco	877	418002	43	7000
2020-12-23	Morocco	2646	420648	30	7030
2020-12-24	Morocco	2566	423214	56	7086
2020-12-25	Morocco	2650	425864	44	7130
2020-12-26	Morocco	2329	428193	40	7170
2020-12-27	Morocco	2369	430562	34	7204
2020-12-28	Morocco	1517	432079	36	7240
2020-12-29	Morocco	950	433029	32	7272
2020-12-30	Morocco	2160	435189	42	7314
2020-12-31	Morocco	2143	437332	41	7355
2021-01-01	Morocco	1861	439193	33	7388
2021-01-02	Morocco	1777	440970	37	7425
2021-01-03	Morocco	1171	442141	27	7452
2021-01-04	Morocco	1005	443146	33	7485
2021-01-05	Morocco	656	443802	53	7538
2021-01-06	Morocco	1637	445439	43	7581
2021-01-07	Morocco	1642	447081	37	7618
2021-01-08	Morocco	1597	448678	27	7645
2021-01-09	Morocco	1543	450221	40	7685
2021-01-10	Morocco	1416	451637	24	7709
2021-01-11	Morocco	895	452532	34	7743
2021-01-12	Morocco	456	452988	24	7767
2021-01-13	Morocco	801	453789	17	7784
2021-01-14	Morocco	1266	455055	26	7810
2021-01-15	Morocco	1279	456334	44	7854
2021-01-16	Morocco	1291	457625	34	7888
2021-01-17	Morocco	1240	458865	23	7911
2021-01-18	Morocco	806	459671	31	7942
2021-01-19	Morocco	473	460144	35	7977
2021-01-20	Morocco	1246	461390	34	8011
2021-01-21	Morocco	1152	462542	32	8043
2021-01-22	Morocco	1164	463706	33	8076
2021-01-23	Morocco	1138	464844	29	8105
2021-01-24	Morocco	925	465769	23	8128
2021-01-25	Morocco	520	466289	22	8150
2021-01-26	Morocco	337	466626	22	8172
2021-01-27	Morocco	867	467493	15	8187
2021-01-28	Morocco	890	468383	20	8207
2021-01-29	Morocco	756	469139	17	8224
2021-01-30	Morocco	851	469990	22	8246
2021-01-31	Morocco	701	470691	13	8259
2021-02-01	Morocco	466	471157	16	8275
2021-02-02	Morocco	281	471438	12	8287
2021-02-03	Morocco	835	472273	22	8309
2021-02-04	Morocco	774	473047	14	8323
2021-02-05	Morocco	620	473667	28	8351
2021-02-06	Morocco	712	474379	17	8368
2021-02-07	Morocco	587	474966	13	8381
2021-02-08	Morocco	389	475355	13	8394
2021-02-09	Morocco	234	475589	14	8408
2021-02-10	Morocco	536	476125	16	8424
2021-02-11	Morocco	564	476689	12	8436
2021-02-12	Morocco	471	477160	4	8440
2021-02-13	Morocco	496	477656	10	8450
2021-02-14	Morocco	479	478135	10	8460
2021-02-15	Morocco	339	478474	17	8477
2021-02-16	Morocco	121	478595	14	8491
2021-02-17	Morocco	476	479071	13	8504
2021-02-18	Morocco	508	479579	13	8517
2021-02-19	Morocco	477	480056	7	8524
2021-02-20	Morocco	448	480504	16	8540
2021-02-21	Morocco	444	480948	8	8548
2021-02-22	Morocco	207	481155	6	8554
2021-02-23	Morocco	108	481263	5	8559
2021-02-24	Morocco	446	481709	15	8574
2021-02-25	Morocco	419	482128	18	8592
2021-02-26	Morocco	386	482514	6	8598
2021-02-27	Morocco	480	482994	10	8608
2021-02-28	Morocco	416	483410	7	8615
2021-03-01	Morocco	244	483654	8	8623
2021-03-02	Morocco	112	483766	14	8637
2021-03-03	Morocco	393	484159	8	8645
2021-03-04	Morocco	594	484753	8	8653
2021-03-05	Morocco	394	485147	16	8669
2021-03-06	Morocco	420	485567	4	8673
2021-03-07	Morocco	407	485974	3	8676
2021-03-08	Morocco	249	486223	6	8682
2021-03-09	Morocco	102	486325	1	8683
2021-03-10	Morocco	508	486833	12	8695
2021-03-11	Morocco	453	487286	10	8705
2021-03-12	Morocco	464	487750	7	8712
2021-03-13	Morocco	431	488181	4	8716
2021-03-14	Morocco	451	488632	2	8718
2021-03-15	Morocco	305	488937	5	8723
2021-03-16	Morocco	159	489096	10	8733
2021-03-17	Morocco	526	489622	4	8737
2021-03-18	Morocco	466	490088	8	8745
2021-03-19	Morocco	487	490575	3	8748
2021-03-20	Morocco	444	491019	7	8755
2021-03-21	Morocco	444	491463	8	8763
2021-03-22	Morocco	246	491709	4	8767
2021-03-23	Morocco	125	491834	2	8769
2021-03-24	Morocco	569	492403	6	8775
2021-03-25	Morocco	439	492842	11	8786
2021-03-26	Morocco	511	493353	2	8788
2021-03-27	Morocco	514	493867	5	8793
2021-03-28	Morocco	491	494358	5	8798
2021-03-29	Morocco	301	494659	0	8798
2021-03-30	Morocco	97	494756	9	8807
2021-03-31	Morocco	665	495421	6	8813
2021-04-01	Morocco	676	496097	5	8818
2021-04-02	Morocco	579	496676	7	8825
2021-04-03	Morocco	581	497257	10	8835
2021-04-04	Morocco	575	497832	7	8842
2021-04-05	Morocco	365	498197	8	8850
2021-04-06	Morocco	132	498329	7	8857
2021-04-07	Morocco	696	499025	8	8865
2021-04-08	Morocco	663	499688	2	8867
2021-04-09	Morocco	635	500323	6	8873
2021-04-10	Morocco	625	500948	12	8885
2021-04-11	Morocco	740	501688	6	8891
2021-04-12	Morocco	414	502102	9	8900
2021-04-13	Morocco	175	502277	9	8909
2021-04-14	Morocco	684	502961	6	8915
2021-04-15	Morocco	703	503664	5	8920
2021-04-16	Morocco	596	504260	7	8927
2021-04-17	Morocco	587	504847	7	8934
2021-04-18	Morocco	600	505447	10	8944
2021-04-19	Morocco	364	505811	1	8945
2021-04-20	Morocco	138	505949	7	8952
2021-04-21	Morocco	720	506669	7	8959
2021-04-22	Morocco	669	507338	10	8969
2021-04-23	Morocco	600	507938	7	8976
2021-04-24	Morocco	592	508530	7	8983
2021-04-25	Morocco	507	509037	5	8988
2021-04-26	Morocco	326	509363	4	8992
2021-04-27	Morocco	102	509465	7	8999
2021-04-28	Morocco	507	509972	6	9005
2021-04-29	Morocco	493	510465	10	9015
2021-04-30	Morocco	421	510886	5	9020
2021-05-01	Morocco	363	511249	3	9023
2021-05-02	Morocco	313	511562	3	9026
2021-05-03	Morocco	294	511856	2	9028
2021-05-04	Morocco	56	511912	4	9032
2021-05-05	Morocco	373	512285	6	9038
2021-05-06	Morocco	371	512656	5	9043
2021-05-07	Morocco	360	513016	6	9049
2021-05-08	Morocco	298	513314	8	9057
2021-05-09	Morocco	314	513628	7	9064
2021-05-10	Morocco	236	513864	8	9072
2021-05-11	Morocco	58	513922	5	9077
2021-05-12	Morocco	242	514164	6	9083
2021-05-13	Morocco	268	514432	5	9088
2021-05-14	Morocco	238	514670	3	9091
2021-05-15	Morocco	35	514705	1	9092
2021-05-16	Morocco	112	514817	6	9098
2021-05-17	Morocco	127	514944	0	9098
2021-05-18	Morocco	79	515023	6	9104
2021-05-19	Morocco	397	515420	1	9105
2021-05-20	Morocco	338	515758	1	9106
2021-05-21	Morocco	333	516091	3	9109
2021-05-22	Morocco	358	516449	6	9115
2021-05-23	Morocco	363	516812	4	9119
2021-05-24	Morocco	211	517023	3	9122
2021-05-25	Morocco	90	517113	4	9126
2021-05-26	Morocco	310	517423	3	9129
2021-05-27	Morocco	385	517808	2	9131
2021-05-28	Morocco	314	518122	3	9134
2021-05-29	Morocco	336	518458	1	9135
2021-05-30	Morocco	410	518868	3	9138
2021-05-31	Morocco	240	519108	5	9143
2021-06-01	Morocco	108	519216	4	9147
2021-06-02	Morocco	394	519610	7	9154
2021-06-03	Morocco	418	520028	6	9160
2021-06-04	Morocco	395	520423	5	9165
2021-06-05	Morocco	346	520769	4	9169
2021-06-06	Morocco	426	521195	4	9173
2021-06-07	Morocco	231	521426	5	9178
2021-06-08	Morocco	104	521530	3	9181
2021-06-09	Morocco	473	522003	6	9187
2021-06-10	Morocco	386	522389	3	9190
2021-06-11	Morocco	376	522765	2	9192
2021-06-12	Morocco	400	523165	10	9202
2021-06-13	Morocco	455	523620	5	9207
2021-06-14	Morocco	270	523890	4	9211
2021-06-15	Morocco	109	523999	2	9213
2021-06-16	Morocco	476	524475	4	9217
2021-06-17	Morocco	500	524975	4	9221
2021-06-18	Morocco	468	525443	4	9225
2021-06-19	Morocco	481	525924	8	9233
2021-06-20	Morocco	439	526363	4	9237
2021-06-21	Morocco	288	526651	1	9238
2021-06-22	Morocco	86	526737	6	9244
2021-06-23	Morocco	437	527174	3	9247
2021-06-24	Morocco	522	527696	7	9254
2021-06-25	Morocco	484	528180	11	9265
2021-06-26	Morocco	551	528731	3	9268
2021-06-27	Morocco	493	529224	5	9273
2021-06-28	Morocco	452	529676	4	9277
2021-06-29	Morocco	219	529895	6	9283
2021-06-30	Morocco	690	530585	9	9292
2021-07-01	Morocco	776	531361	4	9296
2021-07-02	Morocco	789	532150	2	9298
2021-07-03	Morocco	844	532994	9	9307
2021-07-04	Morocco	951	533945	8	9315
2021-07-05	Morocco	605	534550	4	9319
2021-07-06	Morocco	247	534797	10	9329
2021-07-07	Morocco	1177	535974	7	9336
2021-07-08	Morocco	1279	537253	5	9341
2021-07-09	Morocco	1336	538589	5	9346
2021-07-10	Morocco	1250	539839	5	9351
2021-07-11	Morocco	1566	541405	9	9360
2021-07-12	Morocco	1057	542462	9	9369
2021-07-13	Morocco	657	543119	15	9384
2021-07-14	Morocco	1897	545016	11	9395
2021-07-15	Morocco	2257	547273	9	9404
2021-07-16	Morocco	2571	549844	14	9418
2021-07-17	Morocco	2791	552635	9	9427
2021-07-18	Morocco	2853	555488	7	9434
2021-07-19	Morocco	2144	557632	16	9450
2021-07-20	Morocco	1153	558785	16	9466
2021-07-21	Morocco	3631	562416	20	9486
2021-07-22	Morocco	3940	566356	12	9498
2021-07-23	Morocco	1402	567758	19	9517
2021-07-24	Morocco	1910	569668	19	9536
2021-07-25	Morocco	5494	575162	23	9559
2021-07-26	Morocco	4110	579272	30	9589
2021-07-27	Morocco	2205	581477	22	9611
2021-07-28	Morocco	6971	588448	27	9638
2021-07-29	Morocco	9428	597876	27	9665
2021-07-30	Morocco	8995	606871	32	9697
2021-07-31	Morocco	9128	615999	35	9732
2021-08-01	Morocco	7529	623528	53	9785
2021-08-02	Morocco	6189	629717	48	9833
2021-08-03	Morocco	4206	633923	52	9885
2021-08-04	Morocco	8760	642683	64	9949
2021-08-05	Morocco	10603	653286	66	10015
2021-08-06	Morocco	12039	665325	72	10087
2021-08-07	Morocco	11358	676683	76	10163
2021-08-08	Morocco	10609	687292	92	10255
2021-08-09	Morocco	8990	696282	80	10335
2021-08-10	Morocco	5043	701325	69	10404
2021-08-11	Morocco	9778	711103	105	10509
2021-08-12	Morocco	9153	720256	98	10607
2021-08-13	Morocco	10828	731084	104	10711
2021-08-14	Morocco	10752	741836	112	10823
2021-08-15	Morocco	10240	752076	110	10933
2021-08-16	Morocco	7380	759456	84	11017
2021-08-17	Morocco	3897	763353	102	11119
2021-08-18	Morocco	9041	772394	123	11242
2021-08-19	Morocco	9703	782097	103	11345
2021-08-20	Morocco	9462	791559	127	11472
2021-08-21	Morocco	8216	799775	115	11587
2021-08-22	Morocco	6513	806288	90	11677
2021-08-23	Morocco	4661	810949	115	11792
2021-08-24	Morocco	2996	813945	97	11889
2021-08-25	Morocco	7184	821129	105	11994
2021-08-26	Morocco	8008	829137	85	12079
2021-08-27	Morocco	7357	836494	97	12176
2021-08-28	Morocco	6863	843357	92	12268
2021-08-29	Morocco	6175	849532	93	12361
2021-08-30	Morocco	3841	853373	76	12437
2021-08-31	Morocco	2676	856049	103	12540
2021-09-01	Morocco	4899	860948	109	12649
2021-09-02	Morocco	6020	866968	100	12749
2021-09-03	Morocco	5383	872351	70	12819
2021-09-04	Morocco	4381	876732	104	12923
2021-09-05	Morocco	4310	881042	70	12993
2021-09-06	Morocco	0	881042	0	12993
2021-09-07	Morocco	4966	886008	152	13145
2021-09-08	Morocco	3524	889532	79	13224
2021-09-09	Morocco	3930	893462	72	13296
2021-09-10	Morocco	3451	896913	74	13370
2021-09-11	Morocco	2668	899581	66	13436
2021-09-12	Morocco	3113	902694	52	13488
2021-09-13	Morocco	1953	904647	58	13546
2021-09-14	Morocco	0	904647	0	13546
2021-09-15	Morocco	917	905564	72	13618
2021-09-16	Morocco	2785	908349	65	13683
2021-09-17	Morocco	2432	910781	46	13729
2021-09-18	Morocco	2412	913193	53	13782
2021-09-19	Morocco	2291	915484	48	13830
2021-09-20	Morocco	2642	918126	46	13876
2021-09-21	Morocco	2248	920374	82	13958
2021-09-22	Morocco	1848	922222	51	14009
2021-09-23	Morocco	1702	923924	31	14040
2021-09-24	Morocco	1583	925507	36	14076
2021-09-25	Morocco	1620	927127	26	14102
2021-09-26	Morocco	1444	928571	30	14132
2021-09-27	Morocco	734	929305	35	14167
2021-09-28	Morocco	394	929699	32	14199
2021-09-29	Morocco	1192	930891	26	14225
2021-09-30	Morocco	1082	931973	23	14248
2021-10-01	Morocco	1098	933071	19	14267
2021-10-02	Morocco	936	934007	23	14290
2021-10-03	Morocco	821	934828	25	14315
2021-10-04	Morocco	504	935332	24	14339
2021-10-05	Morocco	228	935560	16	14355
2021-10-06	Morocco	676	936236	17	14372
2021-10-07	Morocco	727	936963	18	14390
2021-10-08	Morocco	668	937631	23	14413
2021-10-09	Morocco	655	938286	14	14427
2021-10-10	Morocco	515	938801	16	14443
2021-10-11	Morocco	386	939187	14	14457
2021-10-12	Morocco	169	939356	17	14474
2021-10-13	Morocco	566	939922	11	14485
2021-10-14	Morocco	581	940503	15	14500
2021-10-15	Morocco	506	941009	20	14520
2021-10-16	Morocco	437	941446	13	14533
2021-10-17	Morocco	417	941863	4	14537
2021-10-18	Morocco	269	942132	7	14544
2021-10-19	Morocco	148	942280	17	14561
2021-10-20	Morocco	499	942779	5	14566
2021-10-21	Morocco	188	942967	14	14580
2021-10-22	Morocco	255	943222	13	14593
2021-10-23	Morocco	430	943652	7	14600
2021-10-24	Morocco	424	944076	6	14606
2021-10-25	Morocco	201	944277	6	14612
2021-10-26	Morocco	101	944378	9	14621
2021-10-27	Morocco	425	944803	15	14636
2021-10-28	Morocco	398	945201	11	14647
2021-10-29	Morocco	303	945504	7	14654
2021-10-30	Morocco	216	945720	6	14660
2021-10-31	Morocco	240	945960	7	14667
2021-11-01	Morocco	185	946145	1	14668
2021-11-02	Morocco	138	946283	10	14678
2021-11-03	Morocco	260	946543	5	14683
2021-11-04	Morocco	223	946766	6	14689
2021-11-05	Morocco	191	946957	9	14698
2021-11-06	Morocco	182	947139	3	14701
2021-11-07	Morocco	168	947307	5	14706
2021-11-08	Morocco	89	947396	7	14713
2021-11-09	Morocco	55	947451	8	14721
2021-11-10	Morocco	159	947610	5	14726
2021-11-11	Morocco	151	947761	3	14729
2021-11-12	Morocco	141	947902	5	14734
2021-11-13	Morocco	123	948025	3	14737
2021-11-14	Morocco	132	948157	3	14740
2021-11-15	Morocco	69	948226	3	14743
2021-11-16	Morocco	45	948271	3	14746
2021-11-17	Morocco	120	948391	1	14747
2021-11-18	Morocco	148	948539	7	14754
2021-11-19	Morocco	94	948633	1	14755
2021-11-20	Morocco	72	948705	3	14758
2021-11-21	Morocco	125	948830	3	14761
2021-11-22	Morocco	93	948923	0	14761
2021-11-23	Morocco	53	948976	3	14764
2021-11-24	Morocco	157	949133	2	14766
2021-11-25	Morocco	130	949263	4	14770
2021-11-26	Morocco	115	949378	0	14770
2021-11-27	Morocco	154	949532	3	14773
2021-11-28	Morocco	116	949648	1	14774
2021-11-29	Morocco	84	949732	0	14774
2021-11-30	Morocco	53	949785	1	14775
2021-12-01	Morocco	132	949917	1	14776
2021-12-02	Morocco	171	950088	3	14779
2021-12-03	Morocco	135	950223	3	14782
2021-12-04	Morocco	151	950374	2	14784
2021-12-05	Morocco	127	950501	3	14787
2021-12-06	Morocco	90	950591	1	14788
2021-12-07	Morocco	52	950643	0	14788
2021-12-08	Morocco	158	950801	0	14788
2021-12-09	Morocco	145	950946	4	14792
2021-12-10	Morocco	146	951092	2	14794
2021-12-11	Morocco	175	951267	1	14795
2021-12-12	Morocco	113	951380	1	14796
2021-12-13	Morocco	102	951482	0	14796
2021-12-14	Morocco	62	951544	2	14798
2021-12-15	Morocco	219	951763	0	14798
2021-12-16	Morocco	221	951984	0	14798
2021-12-17	Morocco	205	952189	4	14802
2021-12-18	Morocco	209	952398	2	14804
2021-12-19	Morocco	230	952628	4	14808
2021-12-20	Morocco	186	952814	1	14809
2021-12-21	Morocco	102	952916	1	14810
2021-12-22	Morocco	381	953297	4	14814
2021-12-23	Morocco	427	953724	3	14817
2021-12-24	Morocco	475	954199	6	14823
2021-12-25	Morocco	654	954853	2	14825
2021-12-26	Morocco	734	955587	2	14827
2021-12-27	Morocco	532	956119	1	14828
2021-12-28	Morocco	291	956410	4	14832
2021-12-29	Morocco	1184	957594	5	14837
2021-12-30	Morocco	1504	959098	5	14842
2021-12-31	Morocco	1960	961058	2	14844
2022-01-01	Morocco	2034	963092	5	14849
2022-01-02	Morocco	2328	965420	2	14851
2022-01-03	Morocco	1357	966777	4	14855
2022-01-04	Morocco	885	967662	7	14862
2022-01-05	Morocco	4299	971961	5	14867
2022-01-06	Morocco	5618	977579	5	14872
2022-01-07	Morocco	6050	983629	11	14883
2022-01-08	Morocco	6428	990057	13	14896
2022-01-09	Morocco	7064	997121	8	14904
2022-01-10	Morocco	4963	1002084	7	14911
2022-01-11	Morocco	2622	1004706	4	14915
2022-01-12	Morocco	7336	1012042	12	14927
2022-01-13	Morocco	5518	1017560	8	14935
2022-01-14	Morocco	8338	1025898	10	14945
2022-01-15	Morocco	8501	1034399	9	14954
2022-01-16	Morocco	8826	1043225	9	14963
2022-01-17	Morocco	5428	1048653	13	14976
2022-01-18	Morocco	3177	1051830	18	14994
2022-01-19	Morocco	7756	1059586	18	15012
2022-01-20	Morocco	9355	1068941	13	15025
2022-01-21	Morocco	9061	1078002	22	15047
2022-01-22	Morocco	8338	1086340	35	15082
2022-01-23	Morocco	7638	1093978	31	15113
2022-01-24	Morocco	4435	1098413	19	15132
2022-01-25	Morocco	2750	1101163	35	15167
2022-01-26	Morocco	6362	1107525	34	15201
2022-01-27	Morocco	7002	1114527	36	15237
2022-01-28	Morocco	5560	1120087	33	15270
2022-01-29	Morocco	4899	1124986	30	15300
2022-01-30	Morocco	4154	1129140	28	15328
2022-01-31	Morocco	2255	1131395	34	15362
2022-02-01	Morocco	1321	1132716	38	15400
2022-02-02	Morocco	3080	1135796	35	15435
2022-02-03	Morocco	3051	1138847	29	15464
2022-02-04	Morocco	2861	1141708	51	15515
2022-02-05	Morocco	2266	1143974	25	15540
2022-02-06	Morocco	2067	1146041	35	15575
2022-02-07	Morocco	1202	1147243	18	15593
2022-02-08	Morocco	721	1147964	24	15617
2022-02-09	Morocco	1618	1149582	40	15657
2022-02-10	Morocco	1499	1151081	41	15698
2022-02-11	Morocco	1333	1152414	29	15727
2022-02-12	Morocco	1148	1153562	20	15747
2022-02-13	Morocco	969	1154531	19	15766
2022-02-14	Morocco	634	1155165	15	15781
2022-02-15	Morocco	369	1155534	21	15802
2022-02-16	Morocco	822	1156356	18	15820
2022-02-17	Morocco	645	1157001	13	15833
2022-02-18	Morocco	636	1157637	22	15855
2022-02-19	Morocco	508	1158145	15	15870
2022-02-20	Morocco	524	1158669	11	15881
2022-02-21	Morocco	298	1158967	13	15894
2022-02-22	Morocco	190	1159157	22	15916
2022-02-23	Morocco	427	1159584	6	15922
2022-02-24	Morocco	357	1159941	16	15938
2022-02-25	Morocco	362	1160303	14	15952
2022-02-26	Morocco	259	1160562	8	15960
2022-02-27	Morocco	188	1160750	10	15970
2022-02-28	Morocco	142	1160892	8	15978
2022-03-01	Morocco	83	1160975	10	15988
2022-03-02	Morocco	156	1161131	6	15994
2022-03-03	Morocco	159	1161290	8	16002
2022-03-04	Morocco	102	1161392	4	16006
2022-03-05	Morocco	114	1161506	3	16009
2022-03-06	Morocco	80	1161586	6	16015
2022-03-07	Morocco	60	1161646	2	16017
2022-03-08	Morocco	52	1161698	5	16022
2022-03-09	Morocco	78	1161776	7	16029
2022-03-10	Morocco	72	1161848	3	16032
2022-03-11	Morocco	77	1161925	1	16033
2022-03-12	Morocco	55	1161980	1	16034
2022-03-13	Morocco	60	1162040	2	16036
2022-03-14	Morocco	56	1162096	3	16039
2022-03-15	Morocco	29	1162125	4	16043
2022-03-16	Morocco	111	1162236	3	16046
2022-03-17	Morocco	52	1162288	2	16048
2022-03-18	Morocco	34	1162322	2	16050
2022-03-19	Morocco	52	1162374	0	16050
2022-03-20	Morocco	70	1162444	1	16051
2022-03-21	Morocco	53	1162497	1	16052
2022-03-22	Morocco	42	1162539	0	16052
2022-03-23	Morocco	87	1162626	1	16053
2022-03-24	Morocco	60	1162686	2	16055
2022-03-25	Morocco	78	1162764	1	16056
2022-03-26	Morocco	77	1162841	0	16056
2022-03-27	Morocco	82	1162923	1	16057
2022-03-28	Morocco	51	1162974	0	16057
2022-03-29	Morocco	38	1163012	1	16058
2022-03-30	Morocco	97	1163109	1	16059
2022-03-31	Morocco	105	1163214	1	16060
2022-04-01	Morocco	0	1163214	0	16060
2022-04-02	Morocco	145	1163359	0	16060
2022-04-03	Morocco	113	1163472	0	16060
2022-04-04	Morocco	54	1163526	0	16060
2022-04-05	Morocco	35	1163561	0	16060
2022-04-06	Morocco	95	1163656	1	16061
2022-04-07	Morocco	70	1163726	0	16061
2022-04-08	Morocco	80	1163806	0	16061
2022-04-09	Morocco	82	1163888	0	16061
2022-04-10	Morocco	74	1163962	0	16061
2022-04-11	Morocco	68	1164030	0	16061
2022-04-12	Morocco	22	1164052	0	16061
2022-04-13	Morocco	83	1164135	0	16061
2022-04-14	Morocco	54	1164189	0	16061
2022-04-15	Morocco	70	1164259	0	16061
2022-04-16	Morocco	37	1164296	1	16062
2022-04-17	Morocco	49	1164345	0	16062
2022-04-18	Morocco	36	1164381	1	16063
2022-04-19	Morocco	30	1164411	1	16064
2022-04-20	Morocco	56	1164467	0	16064
2022-04-21	Morocco	40	1164507	0	16064
2022-04-22	Morocco	60	1164567	0	16064
2022-04-23	Morocco	47	1164614	0	16064
2022-04-24	Morocco	56	1164670	1	16065
2022-04-25	Morocco	30	1164700	0	16065
2022-04-26	Morocco	17	1164717	1	16066
2022-04-27	Morocco	57	1164774	0	16066
2022-04-28	Morocco	51	1164825	2	16068
2022-04-29	Morocco	40	1164865	1	16069
2022-04-30	Morocco	42	1164907	0	16069
2022-05-01	Morocco	46	1164953	0	16069
2022-05-02	Morocco	20	1164973	0	16069
2022-05-03	Morocco	11	1164984	0	16069
2022-05-04	Morocco	20	1165004	0	16069
2022-05-05	Morocco	22	1165026	0	16069
2022-05-06	Morocco	58	1165084	0	16069
2022-05-07	Morocco	67	1165151	1	16070
2022-05-08	Morocco	55	1165206	0	16070
2022-05-09	Morocco	0	1165206	0	16070
2022-05-10	Morocco	77	1165283	1	16071
2022-05-11	Morocco	83	1165366	0	16071
2022-05-12	Morocco	89	1165455	0	16071
2022-05-13	Morocco	97	1165552	0	16071
2022-05-14	Morocco	73	1165625	0	16071
2022-05-15	Morocco	81	1165706	0	16071
2022-05-16	Morocco	89	1165795	0	16071
2022-05-17	Morocco	54	1165849	1	16072
2022-05-18	Morocco	135	1165984	2	16074
2022-05-19	Morocco	116	1166100	1	16075
2022-05-20	Morocco	124	1166224	0	16075
2022-05-21	Morocco	153	1166377	0	16075
2022-05-22	Morocco	153	1166530	0	16075
2022-05-23	Morocco	98	1166628	0	16075
2022-05-24	Morocco	88	1166716	0	16075
2022-05-25	Morocco	200	1166916	0	16075
2022-05-26	Morocco	170	1167086	1	16076
2022-05-27	Morocco	239	1167325	0	16076
2022-05-28	Morocco	202	1167527	0	16076
2022-05-29	Morocco	205	1167732	0	16076
2022-05-30	Morocco	162	1167894	0	16076
2022-05-31	Morocco	89	1167983	0	16076
2022-06-01	Morocco	320	1168303	0	16076
2022-06-02	Morocco	361	1168664	1	16077
2022-06-03	Morocco	393	1169057	1	16078
2022-06-04	Morocco	425	1169482	0	16078
2022-06-05	Morocco	438	1169920	1	16079
2022-06-06	Morocco	274	1170194	1	16080
2022-06-07	Morocco	233	1170427	0	16080
2022-06-08	Morocco	607	1171034	2	16082
2022-06-09	Morocco	938	1171972	0	16082
2022-06-10	Morocco	966	1172938	0	16082
2022-06-11	Morocco	1090	1174028	0	16082
2022-06-12	Morocco	1076	1175104	0	16082
2022-06-13	Morocco	500	1175604	0	16082
2022-06-14	Morocco	561	1176165	0	16082
2022-06-15	Morocco	1677	1177842	1	16083
2022-06-16	Morocco	1632	1179474	2	16085
2022-06-17	Morocco	1568	1181042	0	16085
2022-06-18	Morocco	1734	1182776	0	16085
2022-06-19	Morocco	1956	1184732	1	16086
2022-06-20	Morocco	1258	1185990	1	16087
2022-06-21	Morocco	607	1186597	0	16087
2022-06-22	Morocco	3059	1189656	0	16087
2022-06-23	Morocco	3141	1192797	5	16092
2022-06-24	Morocco	3086	1195883	2	16094
2022-06-25	Morocco	3343	1199226	3	16097
2022-06-26	Morocco	3235	1202461	1	16098
2022-06-27	Morocco	2117	1204578	3	16101
2022-06-28	Morocco	715	1205293	0	16101
2022-06-29	Morocco	4009	1209302	3	16104
2022-06-30	Morocco	3604	1212906	3	16107
2022-07-01	Morocco	4003	1216909	2	16109
2022-07-02	Morocco	3370	1220279	4	16113
2022-07-03	Morocco	3306	1223585	3	16116
2022-07-04	Morocco	1720	1225305	1	16117
2022-07-05	Morocco	941	1226246	3	16120
2022-07-06	Morocco	3849	1230095	11	16131
2022-07-07	Morocco	3043	1233138	2	16133
2022-07-08	Morocco	0	1233138	0	16133
2020-01-03	Mozambique	0	0	0	0
2020-01-04	Mozambique	0	0	0	0
2020-01-05	Mozambique	0	0	0	0
2020-01-06	Mozambique	0	0	0	0
2020-01-07	Mozambique	0	0	0	0
2020-01-08	Mozambique	0	0	0	0
2020-01-09	Mozambique	0	0	0	0
2020-01-10	Mozambique	0	0	0	0
2020-01-11	Mozambique	0	0	0	0
2020-01-12	Mozambique	0	0	0	0
2020-01-13	Mozambique	0	0	0	0
2020-01-14	Mozambique	0	0	0	0
2020-01-15	Mozambique	0	0	0	0
2020-01-16	Mozambique	0	0	0	0
2020-01-17	Mozambique	0	0	0	0
2020-01-18	Mozambique	0	0	0	0
2020-01-19	Mozambique	0	0	0	0
2020-01-20	Mozambique	0	0	0	0
2020-01-21	Mozambique	0	0	0	0
2020-01-22	Mozambique	0	0	0	0
2020-01-23	Mozambique	0	0	0	0
2020-01-24	Mozambique	0	0	0	0
2020-01-25	Mozambique	0	0	0	0
2020-01-26	Mozambique	0	0	0	0
2020-01-27	Mozambique	0	0	0	0
2020-01-28	Mozambique	0	0	0	0
2020-01-29	Mozambique	0	0	0	0
2020-01-30	Mozambique	0	0	0	0
2020-01-31	Mozambique	0	0	0	0
2020-02-01	Mozambique	0	0	0	0
2020-02-02	Mozambique	0	0	0	0
2020-02-03	Mozambique	0	0	0	0
2020-02-04	Mozambique	0	0	0	0
2020-02-05	Mozambique	0	0	0	0
2020-02-06	Mozambique	0	0	0	0
2020-02-07	Mozambique	0	0	0	0
2020-02-08	Mozambique	0	0	0	0
2020-02-09	Mozambique	0	0	0	0
2020-02-10	Mozambique	0	0	0	0
2020-02-11	Mozambique	0	0	0	0
2020-02-12	Mozambique	0	0	0	0
2020-02-13	Mozambique	0	0	0	0
2020-02-14	Mozambique	0	0	0	0
2020-02-15	Mozambique	0	0	0	0
2020-02-16	Mozambique	0	0	0	0
2020-02-17	Mozambique	0	0	0	0
2020-02-18	Mozambique	0	0	0	0
2020-02-19	Mozambique	0	0	0	0
2020-02-20	Mozambique	0	0	0	0
2020-02-21	Mozambique	0	0	0	0
2020-02-22	Mozambique	0	0	0	0
2020-02-23	Mozambique	0	0	0	0
2020-02-24	Mozambique	0	0	0	0
2020-02-25	Mozambique	0	0	0	0
2020-02-26	Mozambique	0	0	0	0
2020-02-27	Mozambique	0	0	0	0
2020-02-28	Mozambique	0	0	0	0
2020-02-29	Mozambique	0	0	0	0
2020-03-01	Mozambique	0	0	0	0
2020-03-02	Mozambique	0	0	0	0
2020-03-03	Mozambique	0	0	0	0
2020-03-04	Mozambique	0	0	0	0
2020-03-05	Mozambique	0	0	0	0
2020-03-06	Mozambique	0	0	0	0
2020-03-07	Mozambique	0	0	0	0
2020-03-08	Mozambique	0	0	0	0
2020-03-09	Mozambique	0	0	0	0
2020-03-10	Mozambique	0	0	0	0
2020-03-11	Mozambique	0	0	0	0
2020-03-12	Mozambique	0	0	0	0
2020-03-13	Mozambique	0	0	0	0
2020-03-14	Mozambique	0	0	0	0
2020-03-15	Mozambique	0	0	0	0
2020-03-16	Mozambique	0	0	0	0
2020-03-17	Mozambique	0	0	0	0
2020-03-18	Mozambique	0	0	0	0
2020-03-19	Mozambique	0	0	0	0
2020-03-20	Mozambique	0	0	0	0
2020-03-21	Mozambique	0	0	0	0
2020-03-22	Mozambique	0	0	0	0
2020-03-23	Mozambique	1	1	0	0
2020-03-24	Mozambique	0	1	0	0
2020-03-25	Mozambique	3	4	0	0
2020-03-26	Mozambique	1	5	0	0
2020-03-27	Mozambique	2	7	0	0
2020-03-28	Mozambique	1	8	0	0
2020-03-29	Mozambique	0	8	0	0
2020-03-30	Mozambique	0	8	0	0
2020-03-31	Mozambique	0	8	0	0
2020-04-01	Mozambique	0	8	0	0
2020-04-02	Mozambique	2	10	0	0
2020-04-03	Mozambique	0	10	0	0
2020-04-04	Mozambique	0	10	0	0
2020-04-05	Mozambique	0	10	0	0
2020-04-06	Mozambique	0	10	0	0
2020-04-07	Mozambique	0	10	0	0
2020-04-08	Mozambique	0	10	0	0
2020-04-09	Mozambique	7	17	0	0
2020-04-10	Mozambique	0	17	0	0
2020-04-11	Mozambique	3	20	0	0
2020-04-12	Mozambique	0	20	0	0
2020-04-13	Mozambique	1	21	0	0
2020-04-14	Mozambique	0	21	0	0
2020-04-15	Mozambique	7	28	0	0
2020-04-16	Mozambique	2	30	0	0
2020-04-17	Mozambique	1	31	0	0
2020-04-18	Mozambique	0	31	0	0
2020-04-19	Mozambique	4	35	0	0
2020-04-20	Mozambique	0	35	0	0
2020-04-21	Mozambique	4	39	0	0
2020-04-22	Mozambique	0	39	0	0
2020-04-23	Mozambique	2	41	0	0
2020-04-24	Mozambique	5	46	0	0
2020-04-25	Mozambique	19	65	0	0
2020-04-26	Mozambique	5	70	0	0
2020-04-27	Mozambique	6	76	0	0
2020-04-28	Mozambique	0	76	0	0
2020-04-29	Mozambique	0	76	0	0
2020-04-30	Mozambique	0	76	0	0
2020-05-01	Mozambique	3	79	0	0
2020-05-02	Mozambique	1	80	0	0
2020-05-03	Mozambique	0	80	0	0
2020-05-04	Mozambique	1	81	0	0
2020-05-05	Mozambique	0	81	0	0
2020-05-06	Mozambique	0	81	0	0
2020-05-07	Mozambique	0	81	0	0
2020-05-08	Mozambique	0	81	0	0
2020-05-09	Mozambique	1	82	0	0
2020-05-10	Mozambique	5	87	0	0
2020-05-11	Mozambique	4	91	0	0
2020-05-12	Mozambique	12	103	0	0
2020-05-13	Mozambique	1	104	0	0
2020-05-14	Mozambique	3	107	0	0
2020-05-15	Mozambique	8	115	0	0
2020-05-16	Mozambique	4	119	0	0
2020-05-17	Mozambique	10	129	0	0
2020-05-18	Mozambique	8	137	0	0
2020-05-19	Mozambique	8	145	0	0
2020-05-20	Mozambique	1	146	0	0
2020-05-21	Mozambique	10	156	0	0
2020-05-22	Mozambique	6	162	0	0
2020-05-23	Mozambique	2	164	0	0
2020-05-24	Mozambique	4	168	0	0
2020-05-25	Mozambique	26	194	0	0
2020-05-26	Mozambique	15	209	1	1
2020-05-27	Mozambique	4	213	0	1
2020-05-28	Mozambique	14	227	0	1
2020-05-29	Mozambique	7	234	1	2
2020-05-30	Mozambique	0	234	0	2
2020-05-31	Mozambique	10	244	0	2
2020-06-01	Mozambique	10	254	0	2
2020-06-02	Mozambique	0	254	0	2
2020-06-03	Mozambique	53	307	0	2
2020-06-04	Mozambique	9	316	0	2
2020-06-05	Mozambique	36	352	0	2
2020-06-06	Mozambique	2	354	0	2
2020-06-07	Mozambique	57	411	0	2
2020-06-08	Mozambique	15	426	0	2
2020-06-09	Mozambique	0	426	0	2
2020-06-10	Mozambique	27	453	0	2
2020-06-11	Mozambique	19	472	0	2
2020-06-12	Mozambique	17	489	0	2
2020-06-13	Mozambique	20	509	0	2
2020-06-14	Mozambique	44	553	0	2
2020-06-15	Mozambique	30	583	1	3
2020-06-16	Mozambique	26	609	0	3
2020-06-17	Mozambique	29	638	1	4
2020-06-18	Mozambique	13	651	0	4
2020-06-19	Mozambique	11	662	0	4
2020-06-20	Mozambique	6	668	0	4
2020-06-21	Mozambique	20	688	0	4
2020-06-22	Mozambique	45	733	1	5
2020-06-23	Mozambique	4	737	0	5
2020-06-24	Mozambique	20	757	0	5
2020-06-25	Mozambique	5	762	0	5
2020-06-26	Mozambique	26	788	0	5
2020-06-27	Mozambique	28	816	0	5
2020-06-28	Mozambique	23	839	0	5
2020-06-29	Mozambique	20	859	0	5
2020-06-30	Mozambique	24	883	0	5
2020-07-01	Mozambique	6	889	1	6
2020-07-02	Mozambique	14	903	0	6
2020-07-03	Mozambique	15	918	0	6
2020-07-04	Mozambique	21	939	0	6
2020-07-05	Mozambique	30	969	1	7
2020-07-06	Mozambique	18	987	1	8
2020-07-07	Mozambique	25	1012	0	8
2020-07-08	Mozambique	28	1040	0	8
2020-07-09	Mozambique	31	1071	0	8
2020-07-10	Mozambique	21	1092	1	9
2020-07-11	Mozambique	19	1111	0	9
2020-07-12	Mozambique	24	1135	0	9
2020-07-13	Mozambique	22	1157	0	9
2020-07-14	Mozambique	62	1219	0	9
2020-07-15	Mozambique	49	1268	0	9
2020-07-16	Mozambique	62	1330	0	9
2020-07-17	Mozambique	53	1383	0	9
2020-07-18	Mozambique	19	1402	0	9
2020-07-19	Mozambique	33	1435	1	10
2020-07-20	Mozambique	56	1491	0	10
2020-07-21	Mozambique	16	1507	1	11
2020-07-22	Mozambique	29	1536	0	11
2020-07-23	Mozambique	21	1557	0	11
2020-07-24	Mozambique	25	1582	0	11
2020-07-25	Mozambique	8	1590	0	11
2020-07-26	Mozambique	26	1616	0	11
2020-07-27	Mozambique	53	1669	0	11
2020-07-28	Mozambique	32	1701	0	11
2020-07-29	Mozambique	19	1720	0	11
2020-07-30	Mozambique	28	1748	0	11
2020-07-31	Mozambique	60	1808	0	11
2020-08-01	Mozambique	56	1864	0	11
2020-08-02	Mozambique	43	1907	1	12
2020-08-03	Mozambique	39	1946	1	13
2020-08-04	Mozambique	27	1973	1	14
2020-08-05	Mozambique	56	2029	1	15
2020-08-06	Mozambique	50	2079	0	15
2020-08-07	Mozambique	41	2120	2	17
2020-08-08	Mozambique	93	2213	0	17
2020-08-09	Mozambique	28	2241	1	18
2020-08-10	Mozambique	28	2269	0	18
2020-08-11	Mozambique	142	2411	0	18
2020-08-12	Mozambique	70	2481	0	18
2020-08-13	Mozambique	78	2559	1	19
2020-08-14	Mozambique	79	2638	0	19
2020-08-15	Mozambique	70	2708	0	19
2020-08-16	Mozambique	83	2791	0	19
2020-08-17	Mozambique	64	2855	0	19
2020-08-18	Mozambique	59	2914	0	19
2020-08-19	Mozambique	77	2991	1	20
2020-08-20	Mozambique	54	3045	0	20
2020-08-21	Mozambique	70	3115	0	20
2020-08-22	Mozambique	80	3195	0	20
2020-08-23	Mozambique	109	3304	0	20
2020-08-24	Mozambique	91	3395	1	21
2020-08-25	Mozambique	45	3440	0	21
2020-08-26	Mozambique	68	3508	0	21
2020-08-27	Mozambique	82	3590	0	21
2020-08-28	Mozambique	61	3651	0	21
2020-08-29	Mozambique	46	3697	0	21
2020-08-30	Mozambique	63	3760	1	22
2020-08-31	Mozambique	61	3821	1	23
2020-09-01	Mozambique	95	3916	0	23
2020-09-02	Mozambique	123	4039	0	23
2020-09-03	Mozambique	78	4117	2	25
2020-09-04	Mozambique	90	4207	1	26
2020-09-05	Mozambique	58	4265	0	26
2020-09-06	Mozambique	76	4341	0	26
2020-09-07	Mozambique	103	4444	1	27
2020-09-08	Mozambique	113	4557	0	27
2020-09-09	Mozambique	90	4647	1	28
2020-09-10	Mozambique	117	4764	0	28
2020-09-11	Mozambique	68	4832	3	31
2020-09-12	Mozambique	86	4918	0	31
2020-09-13	Mozambique	122	5040	4	35
2020-09-14	Mozambique	229	5269	0	35
2020-09-15	Mozambique	213	5482	0	35
2020-09-16	Mozambique	231	5713	2	37
2020-09-17	Mozambique	281	5994	2	39
2020-09-18	Mozambique	167	6161	0	39
2020-09-19	Mozambique	103	6264	1	40
2020-09-20	Mozambique	273	6537	1	41
2020-09-21	Mozambique	234	6771	2	43
2020-09-22	Mozambique	141	6912	1	44
2020-09-23	Mozambique	202	7114	1	45
2020-09-24	Mozambique	148	7262	4	49
2020-09-25	Mozambique	137	7399	2	51
2020-09-26	Mozambique	190	7589	2	53
2020-09-27	Mozambique	168	7757	1	54
2020-09-28	Mozambique	226	7983	4	58
2020-09-29	Mozambique	305	8288	1	59
2020-09-30	Mozambique	268	8556	0	59
2020-10-01	Mozambique	172	8728	2	61
2020-10-02	Mozambique	160	8888	1	62
2020-10-03	Mozambique	91	8979	2	64
2020-10-04	Mozambique	70	9049	0	64
2020-10-05	Mozambique	147	9196	2	66
2020-10-06	Mozambique	0	9196	0	66
2020-10-07	Mozambique	202	9398	1	67
2020-10-08	Mozambique	96	9494	1	68
2020-10-09	Mozambique	145	9639	0	68
2020-10-10	Mozambique	103	9742	1	69
2020-10-11	Mozambique	102	9844	2	71
2020-10-12	Mozambique	157	10001	0	71
2020-10-13	Mozambique	87	10088	1	72
2020-10-14	Mozambique	170	10258	1	73
2020-10-15	Mozambique	134	10392	0	73
2020-10-16	Mozambique	145	10537	0	73
2020-10-17	Mozambique	75	10612	0	73
2020-10-18	Mozambique	95	10707	1	74
2020-10-19	Mozambique	159	10866	1	75
2020-10-20	Mozambique	214	11080	0	75
2020-10-21	Mozambique	110	11190	3	78
2020-10-22	Mozambique	141	11331	1	79
2020-10-23	Mozambique	228	11559	2	81
2020-10-24	Mozambique	189	11748	1	82
2020-10-25	Mozambique	147	11895	3	85
2020-10-26	Mozambique	91	11986	1	86
2020-10-27	Mozambique	175	12161	2	88
2020-10-28	Mozambique	112	12273	1	89
2020-10-29	Mozambique	142	12415	2	91
2020-10-30	Mozambique	110	12525	0	91
2020-10-31	Mozambique	252	12777	0	91
2020-11-01	Mozambique	92	12869	1	92
2020-11-02	Mozambique	119	12988	1	93
2020-11-03	Mozambique	142	13130	1	94
2020-11-04	Mozambique	72	13202	1	95
2020-11-05	Mozambique	81	13283	0	95
2020-11-06	Mozambique	108	13391	2	97
2020-11-07	Mozambique	94	13485	2	99
2020-11-08	Mozambique	92	13577	0	99
2020-11-09	Mozambique	191	13768	0	99
2020-11-10	Mozambique	55	13823	0	99
2020-11-11	Mozambique	69	13892	0	99
2020-11-12	Mozambique	99	13991	5	104
2020-11-13	Mozambique	103	14094	0	104
2020-11-14	Mozambique	133	14227	6	110
2020-11-15	Mozambique	113	14340	0	110
2020-11-16	Mozambique	108	14448	3	113
2020-11-17	Mozambique	66	14514	3	116
2020-11-18	Mozambique	52	14566	2	118
2020-11-19	Mozambique	63	14629	1	119
2020-11-20	Mozambique	94	14723	1	120
2020-11-21	Mozambique	154	14877	1	121
2020-11-22	Mozambique	104	14981	2	123
2020-11-23	Mozambique	56	15037	1	124
2020-11-24	Mozambique	72	15109	2	126
2020-11-25	Mozambique	122	15231	1	127
2020-11-26	Mozambique	71	15302	1	128
2020-11-27	Mozambique	165	15467	0	128
2020-11-28	Mozambique	39	15506	0	128
2020-11-29	Mozambique	80	15586	1	129
2020-11-30	Mozambique	27	15613	1	130
2020-12-01	Mozambique	88	15701	1	131
2020-12-02	Mozambique	69	15770	0	131
2020-12-03	Mozambique	96	15866	1	132
2020-12-04	Mozambique	52	15918	0	132
2020-12-05	Mozambique	120	16038	1	133
2020-12-06	Mozambique	95	16133	0	133
2020-12-07	Mozambique	111	16244	0	133
2020-12-08	Mozambique	82	16326	3	136
2020-12-09	Mozambique	47	16373	0	136
2020-12-10	Mozambique	67	16440	2	138
2020-12-11	Mozambique	81	16521	1	139
2020-12-12	Mozambique	159	16680	0	139
2020-12-13	Mozambique	132	16812	1	140
2020-12-14	Mozambique	142	16954	2	142
2020-12-15	Mozambique	48	17002	1	143
2020-12-16	Mozambique	40	17042	1	144
2020-12-17	Mozambique	101	17143	1	145
2020-12-18	Mozambique	113	17256	0	145
2020-12-19	Mozambique	82	17338	1	146
2020-12-20	Mozambique	139	17477	1	147
2020-12-21	Mozambique	91	17568	1	148
2020-12-22	Mozambique	127	17695	1	149
2020-12-23	Mozambique	72	17767	1	150
2020-12-24	Mozambique	189	17956	3	153
2020-12-25	Mozambique	75	18031	3	156
2020-12-26	Mozambique	77	18108	0	156
2020-12-27	Mozambique	54	18162	3	159
2020-12-28	Mozambique	103	18265	2	161
2020-12-29	Mozambique	45	18310	1	162
2020-12-30	Mozambique	63	18373	1	163
2020-12-31	Mozambique	112	18485	2	165
2021-01-01	Mozambique	157	18642	1	166
2021-01-02	Mozambique	152	18794	1	167
2021-01-03	Mozambique	174	18968	1	168
2021-01-04	Mozambique	341	19309	1	169
2021-01-05	Mozambique	154	19463	2	171
2021-01-06	Mozambique	79	19542	0	171
2021-01-07	Mozambique	125	19667	1	172
2021-01-08	Mozambique	294	19961	4	176
2021-01-09	Mozambique	521	20482	5	181
2021-01-10	Mozambique	879	21361	6	187
2021-01-11	Mozambique	578	21939	5	192
2021-01-12	Mozambique	395	22334	5	197
2021-01-13	Mozambique	662	22996	4	201
2021-01-14	Mozambique	730	23726	4	205
2021-01-15	Mozambique	543	24269	6	211
2021-01-16	Mozambique	735	25004	5	216
2021-01-17	Mozambique	858	25862	18	234
2021-01-18	Mozambique	689	26551	7	241
2021-01-19	Mozambique	895	27446	8	249
2021-01-20	Mozambique	824	28270	4	253
2021-01-21	Mozambique	1126	29396	18	271
2021-01-22	Mozambique	829	30225	12	283
2021-01-23	Mozambique	623	30848	7	290
2021-01-24	Mozambique	780	31628	7	297
2021-01-25	Mozambique	790	32418	8	305
2021-01-26	Mozambique	363	32781	14	319
2021-01-27	Mozambique	1274	34055	10	329
2021-01-28	Mozambique	871	34926	7	336
2021-01-29	Mozambique	907	35833	11	347
2021-01-30	Mozambique	1275	37108	9	356
2021-01-31	Mozambique	597	37705	7	363
2021-02-01	Mozambique	949	38654	4	367
2021-02-02	Mozambique	806	39460	19	386
2021-02-03	Mozambique	800	40260	17	403
2021-02-04	Mozambique	1173	41433	12	415
2021-02-05	Mozambique	1055	42488	12	427
2021-02-06	Mozambique	696	43184	9	436
2021-02-07	Mozambique	928	44112	15	451
2021-02-08	Mozambique	488	44600	9	460
2021-02-09	Mozambique	312	44912	5	465
2021-02-10	Mozambique	873	45785	15	480
2021-02-11	Mozambique	951	46736	6	486
2021-02-12	Mozambique	1054	47790	15	501
2021-02-13	Mozambique	798	48588	13	514
2021-02-14	Mozambique	863	49451	11	525
2021-02-15	Mozambique	814	50265	10	535
2021-02-16	Mozambique	426	50691	12	547
2021-02-17	Mozambique	1109	51800	4	551
2021-02-18	Mozambique	829	52629	10	561
2021-02-19	Mozambique	898	53527	10	571
2021-02-20	Mozambique	677	54204	12	583
2021-02-21	Mozambique	764	54968	4	587
2021-02-22	Mozambique	675	55643	8	595
2021-02-23	Mozambique	517	56160	4	599
2021-02-24	Mozambique	435	56595	7	606
2021-02-25	Mozambique	325	56920	2	608
2021-02-26	Mozambique	677	57597	5	613
2021-02-27	Mozambique	621	58218	7	620
2021-02-28	Mozambique	554	58772	10	630
2021-03-01	Mozambique	578	59350	11	641
2021-03-02	Mozambique	257	59607	12	653
2021-03-03	Mozambique	307	59914	12	665
2021-03-04	Mozambique	481	60395	3	668
2021-03-05	Mozambique	775	61170	6	674
2021-03-06	Mozambique	359	61529	6	680
2021-03-07	Mozambique	602	62131	6	686
2021-03-08	Mozambique	389	62520	7	693
2021-03-09	Mozambique	183	62703	5	698
2021-03-10	Mozambique	179	62882	2	700
2021-03-11	Mozambique	292	63174	7	707
2021-03-12	Mozambique	471	63645	4	711
2021-03-13	Mozambique	359	64004	8	719
2021-03-14	Mozambique	292	64296	3	722
2021-03-15	Mozambique	220	64516	3	725
2021-03-16	Mozambique	0	64516	0	725
2021-03-17	Mozambique	413	64929	7	732
2021-03-18	Mozambique	268	65197	1	733
2021-03-19	Mozambique	255	65452	4	737
2021-03-20	Mozambique	347	65799	3	740
2021-03-21	Mozambique	265	66064	6	746
2021-03-22	Mozambique	148	66212	0	746
2021-03-23	Mozambique	94	66306	1	747
2021-03-24	Mozambique	190	66496	3	750
2021-03-25	Mozambique	153	66649	2	752
2021-03-26	Mozambique	113	66762	1	753
2021-03-27	Mozambique	117	66879	5	758
2021-03-28	Mozambique	132	67011	4	762
2021-03-29	Mozambique	186	67197	2	764
2021-03-30	Mozambique	95	67292	5	769
2021-03-31	Mozambique	174	67466	3	772
2021-04-01	Mozambique	113	67579	3	775
2021-04-02	Mozambique	150	67729	0	775
2021-04-03	Mozambique	194	67923	3	778
2021-04-04	Mozambique	82	68005	4	782
2021-04-05	Mozambique	114	68119	0	782
2021-04-06	Mozambique	108	68227	0	782
2021-04-07	Mozambique	65	68292	3	785
2021-04-08	Mozambique	139	68431	0	785
2021-04-09	Mozambique	35	68466	3	788
2021-04-10	Mozambique	0	68466	0	788
2021-04-11	Mozambique	112	68578	1	789
2021-04-12	Mozambique	180	68758	2	791
2021-04-13	Mozambique	34	68792	0	791
2021-04-14	Mozambique	78	68870	3	794
2021-04-15	Mozambique	57	68927	0	794
2021-04-16	Mozambique	75	69002	0	794
2021-04-17	Mozambique	65	69067	3	797
2021-04-18	Mozambique	67	69134	1	798
2021-04-19	Mozambique	69	69203	0	798
2021-04-20	Mozambique	25	69228	2	800
2021-04-21	Mozambique	81	69309	2	802
2021-04-22	Mozambique	128	69437	3	805
2021-04-23	Mozambique	86	69523	0	805
2021-04-24	Mozambique	74	69597	1	806
2021-04-25	Mozambique	46	69643	1	807
2021-04-26	Mozambique	22	69665	0	807
2021-04-27	Mozambique	50	69715	2	809
2021-04-28	Mozambique	47	69762	5	814
2021-04-29	Mozambique	42	69804	0	814
2021-04-30	Mozambique	60	69864	0	814
2021-05-01	Mozambique	53	69917	0	814
2021-05-02	Mozambique	48	69965	0	814
2021-05-03	Mozambique	19	69984	1	815
2021-05-04	Mozambique	16	70000	0	815
2021-05-05	Mozambique	31	70031	2	817
2021-05-06	Mozambique	21	70052	1	818
2021-05-07	Mozambique	56	70108	1	819
2021-05-08	Mozambique	30	70138	1	820
2021-05-09	Mozambique	28	70166	1	821
2021-05-10	Mozambique	46	70212	2	823
2021-05-11	Mozambique	26	70238	2	825
2021-05-12	Mozambique	29	70267	1	826
2021-05-13	Mozambique	20	70287	0	826
2021-05-14	Mozambique	28	70315	0	826
2021-05-15	Mozambique	46	70361	0	826
2021-05-16	Mozambique	49	70410	0	826
2021-05-17	Mozambique	32	70442	0	826
2021-05-18	Mozambique	21	70463	2	828
2021-05-19	Mozambique	22	70485	0	828
2021-05-20	Mozambique	24	70509	0	828
2021-05-21	Mozambique	18	70527	0	828
2021-05-22	Mozambique	24	70551	3	831
2021-05-23	Mozambique	17	70568	0	831
2021-05-24	Mozambique	22	70590	0	831
2021-05-25	Mozambique	16	70606	0	831
2021-05-26	Mozambique	30	70636	2	833
2021-05-27	Mozambique	15	70651	1	834
2021-05-28	Mozambique	22	70673	0	834
2021-05-29	Mozambique	24	70697	1	835
2021-05-30	Mozambique	27	70724	1	836
2021-05-31	Mozambique	56	70780	0	836
2021-06-01	Mozambique	15	70795	0	836
2021-06-02	Mozambique	55	70850	0	836
2021-06-03	Mozambique	73	70923	0	836
2021-06-04	Mozambique	42	70965	1	837
2021-06-05	Mozambique	54	71019	0	837
2021-06-06	Mozambique	63	71082	0	837
2021-06-07	Mozambique	32	71114	0	837
2021-06-08	Mozambique	31	71145	1	838
2021-06-09	Mozambique	20	71165	1	839
2021-06-10	Mozambique	74	71239	1	840
2021-06-11	Mozambique	40	71279	0	840
2021-06-12	Mozambique	76	71355	0	840
2021-06-13	Mozambique	106	71461	0	840
2021-06-14	Mozambique	77	71538	1	841
2021-06-15	Mozambique	30	71568	0	841
2021-06-16	Mozambique	83	71651	1	842
2021-06-17	Mozambique	113	71764	2	844
2021-06-18	Mozambique	165	71929	0	844
2021-06-19	Mozambique	194	72123	0	844
2021-06-20	Mozambique	244	72367	3	847
2021-06-21	Mozambique	140	72507	1	848
2021-06-22	Mozambique	70	72577	0	848
2021-06-23	Mozambique	198	72775	4	852
2021-06-24	Mozambique	436	73211	5	857
2021-06-25	Mozambique	441	73652	6	863
2021-06-26	Mozambique	534	74186	2	865
2021-06-27	Mozambique	518	74704	2	867
2021-06-28	Mozambique	434	75138	1	868
2021-06-29	Mozambique	284	75422	1	869
2021-06-30	Mozambique	406	75828	3	872
2021-07-01	Mozambique	576	76404	6	878
2021-07-02	Mozambique	801	77205	6	884
2021-07-03	Mozambique	869	78074	4	888
2021-07-04	Mozambique	1139	79213	9	897
2021-07-05	Mozambique	938	80151	7	904
2021-07-06	Mozambique	737	80888	8	912
2021-07-07	Mozambique	1458	82346	11	923
2021-07-08	Mozambique	1139	83485	11	934
2021-07-09	Mozambique	1437	84922	5	939
2021-07-10	Mozambique	1327	86249	8	947
2021-07-11	Mozambique	1686	87935	15	962
2021-07-12	Mozambique	933	88868	20	982
2021-07-13	Mozambique	1687	90555	14	996
2021-07-14	Mozambique	1331	91886	17	1013
2021-07-15	Mozambique	1543	93429	20	1033
2021-07-16	Mozambique	1304	94733	24	1057
2021-07-17	Mozambique	1394	96127	18	1075
2021-07-18	Mozambique	2025	98152	24	1099
2021-07-19	Mozambique	1260	99412	19	1118
2021-07-20	Mozambique	1373	100785	20	1138
2021-07-21	Mozambique	1224	102009	20	1158
2021-07-22	Mozambique	1704	103713	32	1190
2021-07-23	Mozambique	2153	105866	31	1221
2021-07-24	Mozambique	1443	107309	11	1232
2021-07-25	Mozambique	1451	108760	25	1257
2021-07-26	Mozambique	1528	110288	25	1282
2021-07-27	Mozambique	1435	111723	25	1307
2021-07-28	Mozambique	1703	113426	34	1341
2021-07-29	Mozambique	2460	115886	26	1367
2021-07-30	Mozambique	1774	117660	21	1388
2021-07-31	Mozambique	2290	119950	19	1407
2021-08-01	Mozambique	2078	122028	27	1434
2021-08-02	Mozambique	1513	123541	28	1462
2021-08-03	Mozambique	1421	124962	17	1479
2021-08-04	Mozambique	1429	126391	21	1500
2021-08-05	Mozambique	1034	127425	26	1526
2021-08-06	Mozambique	1611	129036	12	1538
2021-08-07	Mozambique	1490	130526	28	1566
2021-08-08	Mozambique	1273	131799	34	1600
2021-08-09	Mozambique	653	132452	13	1613
2021-08-10	Mozambique	725	133177	15	1628
2021-08-11	Mozambique	1166	134343	13	1641
2021-08-12	Mozambique	1185	135528	14	1655
2021-08-13	Mozambique	1038	136566	16	1671
2021-08-14	Mozambique	847	137413	19	1690
2021-08-15	Mozambique	931	138344	17	1707
2021-08-16	Mozambique	405	138749	9	1716
2021-08-17	Mozambique	289	139038	15	1731
2021-08-18	Mozambique	1033	140071	17	1748
2021-08-19	Mozambique	694	140765	13	1761
2021-08-20	Mozambique	618	141383	12	1773
2021-08-21	Mozambique	630	142013	10	1783
2021-08-22	Mozambique	510	142523	2	1785
2021-08-23	Mozambique	261	142784	15	1800
2021-08-24	Mozambique	343	143127	8	1808
2021-08-25	Mozambique	528	143655	5	1813
2021-08-26	Mozambique	377	144032	9	1822
2021-08-27	Mozambique	436	144468	3	1825
2021-08-28	Mozambique	731	145199	9	1834
2021-08-29	Mozambique	525	145724	8	1842
2021-08-30	Mozambique	139	145863	9	1851
2021-08-31	Mozambique	190	146053	2	1853
2021-09-01	Mozambique	263	146316	11	1864
2021-09-02	Mozambique	438	146754	2	1866
2021-09-03	Mozambique	312	147066	5	1871
2021-09-04	Mozambique	275	147341	1	1872
2021-09-05	Mozambique	444	147785	5	1877
2021-09-06	Mozambique	138	147923	1	1878
2021-09-07	Mozambique	131	148054	3	1881
2021-09-08	Mozambique	390	148444	4	1885
2021-09-09	Mozambique	108	148552	3	1888
2021-09-10	Mozambique	175	148727	3	1891
2021-09-11	Mozambique	174	148901	1	1892
2021-09-12	Mozambique	187	149088	0	1892
2021-09-13	Mozambique	119	149207	0	1892
2021-09-14	Mozambique	52	149259	2	1894
2021-09-15	Mozambique	221	149480	1	1895
2021-09-16	Mozambique	191	149671	3	1898
2021-09-17	Mozambique	133	149804	4	1902
2021-09-18	Mozambique	102	149906	1	1903
2021-09-19	Mozambique	75	149981	0	1903
2021-09-20	Mozambique	37	150018	0	1903
2021-09-21	Mozambique	49	150067	0	1903
2021-09-22	Mozambique	134	150201	0	1903
2021-09-23	Mozambique	79	150280	3	1906
2021-09-24	Mozambique	90	150370	1	1907
2021-09-25	Mozambique	69	150439	1	1908
2021-09-26	Mozambique	55	150494	1	1909
2021-09-27	Mozambique	36	150530	0	1909
2021-09-28	Mozambique	10	150540	1	1910
2021-09-29	Mozambique	32	150572	2	1912
2021-09-30	Mozambique	90	150662	3	1915
2021-10-01	Mozambique	61	150723	2	1917
2021-10-02	Mozambique	36	150759	1	1918
2021-10-03	Mozambique	31	150790	0	1918
2021-10-04	Mozambique	14	150804	0	1918
2021-10-05	Mozambique	3	150807	1	1919
2021-10-06	Mozambique	19	150826	0	1919
2021-10-07	Mozambique	48	150874	0	1919
2021-10-08	Mozambique	25	150899	0	1919
2021-10-09	Mozambique	36	150935	2	1921
2021-10-10	Mozambique	28	150963	1	1922
2021-10-11	Mozambique	22	150985	0	1922
2021-10-12	Mozambique	6	150991	2	1924
2021-10-13	Mozambique	27	151018	0	1924
2021-10-14	Mozambique	28	151046	0	1924
2021-10-15	Mozambique	15	151061	0	1924
2021-10-16	Mozambique	19	151080	1	1925
2021-10-17	Mozambique	17	151097	0	1925
2021-10-18	Mozambique	5	151102	1	1926
2021-10-19	Mozambique	10	151112	1	1927
2021-10-20	Mozambique	24	151136	0	1927
2021-10-21	Mozambique	21	151157	0	1927
2021-10-22	Mozambique	17	151174	0	1927
2021-10-23	Mozambique	21	151195	0	1927
2021-10-24	Mozambique	25	151220	1	1928
2021-10-25	Mozambique	5	151225	0	1928
2021-10-26	Mozambique	1	151226	0	1928
2021-10-27	Mozambique	17	151243	1	1929
2021-10-28	Mozambique	10	151253	0	1929
2021-10-29	Mozambique	7	151260	0	1929
2021-10-30	Mozambique	10	151270	0	1929
2021-10-31	Mozambique	18	151288	1	1930
2021-11-01	Mozambique	4	151292	0	1930
2021-11-02	Mozambique	10	151302	1	1931
2021-11-03	Mozambique	14	151316	1	1932
2021-11-04	Mozambique	9	151325	0	1932
2021-11-05	Mozambique	14	151339	0	1932
2021-11-06	Mozambique	13	151352	1	1933
2021-11-07	Mozambique	15	151367	1	1934
2021-11-08	Mozambique	1	151368	0	1934
2021-11-09	Mozambique	3	151371	0	1934
2021-11-10	Mozambique	11	151382	0	1934
2021-11-11	Mozambique	8	151390	0	1934
2021-11-12	Mozambique	20	151410	0	1934
2021-11-13	Mozambique	4	151414	0	1934
2021-11-14	Mozambique	8	151422	0	1934
2021-11-15	Mozambique	5	151427	2	1936
2021-11-16	Mozambique	5	151432	0	1936
2021-11-17	Mozambique	25	151457	0	1936
2021-11-18	Mozambique	9	151466	0	1936
2021-11-19	Mozambique	6	151472	0	1936
2021-11-20	Mozambique	5	151477	0	1936
2021-11-21	Mozambique	11	151488	0	1936
2021-11-22	Mozambique	0	151488	2	1938
2021-11-23	Mozambique	4	151492	0	1938
2021-11-24	Mozambique	3	151495	1	1939
2021-11-25	Mozambique	8	151503	1	1940
2021-11-26	Mozambique	9	151512	0	1940
2021-11-27	Mozambique	3	151515	0	1940
2021-11-28	Mozambique	5	151520	0	1940
2021-11-29	Mozambique	4	151524	0	1940
2021-11-30	Mozambique	4	151528	1	1941
2021-12-01	Mozambique	20	151548	0	1941
2021-12-02	Mozambique	46	151594	0	1941
2021-12-03	Mozambique	58	151652	0	1941
2021-12-04	Mozambique	111	151763	0	1941
2021-12-05	Mozambique	105	151868	0	1941
2021-12-06	Mozambique	56	151924	0	1941
2021-12-07	Mozambique	76	152000	0	1941
2021-12-08	Mozambique	120	152120	0	1941
2021-12-09	Mozambique	206	152326	0	1941
2021-12-10	Mozambique	260	152586	0	1941
2021-12-11	Mozambique	379	152965	1	1942
2021-12-12	Mozambique	443	153408	0	1942
2021-12-13	Mozambique	266	153674	2	1944
2021-12-14	Mozambique	113	153787	1	1945
2021-12-15	Mozambique	733	154520	0	1945
2021-12-16	Mozambique	975	155495	1	1946
2021-12-17	Mozambique	1234	156729	2	1948
2021-12-18	Mozambique	1382	158111	0	1948
2021-12-19	Mozambique	1252	159363	2	1950
2021-12-20	Mozambique	541	159904	2	1952
2021-12-21	Mozambique	553	160457	0	1952
2021-12-22	Mozambique	2068	162525	5	1957
2021-12-23	Mozambique	2337	164862	3	1960
2021-12-24	Mozambique	0	164862	0	1960
2021-12-25	Mozambique	0	164862	0	1960
2021-12-26	Mozambique	0	164862	0	1960
2021-12-27	Mozambique	6640	171502	8	1968
2021-12-28	Mozambique	0	171502	0	1968
2021-12-29	Mozambique	4146	175648	8	1976
2021-12-30	Mozambique	3624	179272	12	1988
2021-12-31	Mozambique	4947	184219	8	1996
2022-01-01	Mozambique	4861	189080	10	2006
2022-01-02	Mozambique	2642	191722	6	2012
2022-01-03	Mozambique	731	192453	7	2019
2022-01-04	Mozambique	918	193371	12	2031
2022-01-05	Mozambique	2975	196346	11	2042
2022-01-06	Mozambique	3594	199940	8	2050
2022-01-07	Mozambique	3301	203241	15	2065
2022-01-08	Mozambique	3031	206272	10	2075
2022-01-09	Mozambique	3117	209389	2	2077
2022-01-10	Mozambique	1010	210399	8	2085
2022-01-11	Mozambique	592	210991	11	2096
2022-01-12	Mozambique	1868	212859	3	2099
2022-01-13	Mozambique	1948	214807	6	2105
2022-01-14	Mozambique	1752	216559	4	2109
2022-01-15	Mozambique	1262	217821	8	2117
2022-01-16	Mozambique	976	218797	6	2123
2022-01-17	Mozambique	284	219081	4	2127
2022-01-18	Mozambique	309	219390	5	2132
2022-01-19	Mozambique	851	220241	4	2136
2022-01-20	Mozambique	667	220908	4	2140
2022-01-21	Mozambique	524	221432	6	2146
2022-01-22	Mozambique	543	221975	3	2149
2022-01-23	Mozambique	440	222415	4	2153
2022-01-24	Mozambique	181	222596	4	2157
2022-01-25	Mozambique	56	222652	2	2159
2022-01-26	Mozambique	240	222892	2	2161
2022-01-27	Mozambique	220	223112	2	2163
2022-01-28	Mozambique	301	223413	1	2164
2022-01-29	Mozambique	199	223612	1	2165
2022-01-30	Mozambique	126	223738	2	2167
2022-01-31	Mozambique	73	223811	3	2170
2022-02-01	Mozambique	16	223827	3	2173
2022-02-02	Mozambique	122	223949	1	2174
2022-02-03	Mozambique	94	224043	6	2180
2022-02-04	Mozambique	100	224143	0	2180
2022-02-05	Mozambique	81	224224	3	2183
2022-02-06	Mozambique	85	224309	0	2183
2022-02-07	Mozambique	30	224339	0	2183
2022-02-08	Mozambique	8	224347	0	2183
2022-02-09	Mozambique	87	224434	2	2185
2022-02-10	Mozambique	60	224494	1	2186
2022-02-11	Mozambique	65	224559	2	2188
2022-02-12	Mozambique	44	224603	0	2188
2022-02-13	Mozambique	50	224653	1	2189
2022-02-14	Mozambique	50	224703	0	2189
2022-02-15	Mozambique	16	224719	0	2189
2022-02-16	Mozambique	48	224767	0	2189
2022-02-17	Mozambique	24	224791	0	2189
2022-02-18	Mozambique	24	224815	0	2189
2022-02-19	Mozambique	26	224841	0	2189
2022-02-20	Mozambique	41	224882	0	2189
2022-02-21	Mozambique	21	224903	0	2189
2022-02-22	Mozambique	17	224920	1	2190
2022-02-23	Mozambique	17	224937	0	2190
2022-02-24	Mozambique	46	224983	1	2191
2022-02-25	Mozambique	16	224999	1	2192
2022-02-26	Mozambique	19	225018	0	2192
2022-02-27	Mozambique	18	225036	0	2192
2022-02-28	Mozambique	2	225038	0	2192
2022-03-01	Mozambique	9	225047	0	2192
2022-03-02	Mozambique	16	225063	0	2192
2022-03-03	Mozambique	17	225080	1	2193
2022-03-04	Mozambique	20	225100	1	2194
2022-03-05	Mozambique	21	225121	1	2195
2022-03-06	Mozambique	14	225135	1	2196
2022-03-07	Mozambique	5	225140	0	2196
2022-03-08	Mozambique	0	225140	0	2196
2022-03-09	Mozambique	10	225150	1	2197
2022-03-10	Mozambique	9	225159	1	2198
2022-03-11	Mozambique	3	225162	0	2198
2022-03-12	Mozambique	3	225165	0	2198
2022-03-13	Mozambique	8	225173	0	2198
2022-03-14	Mozambique	6	225179	0	2198
2022-03-15	Mozambique	0	225179	0	2198
2022-03-16	Mozambique	9	225188	0	2198
2022-03-17	Mozambique	6	225194	0	2198
2022-03-18	Mozambique	6	225200	1	2199
2022-03-19	Mozambique	1	225201	0	2199
2022-03-20	Mozambique	5	225206	0	2199
2022-03-21	Mozambique	4	225210	1	2200
2022-03-22	Mozambique	1	225211	0	2200
2022-03-23	Mozambique	4	225215	0	2200
2022-03-24	Mozambique	5	225220	0	2200
2022-03-25	Mozambique	3	225223	0	2200
2022-03-26	Mozambique	8	225231	0	2200
2022-03-27	Mozambique	6	225237	0	2200
2022-03-28	Mozambique	2	225239	0	2200
2022-03-29	Mozambique	0	225239	0	2200
2022-03-30	Mozambique	5	225244	0	2200
2022-03-31	Mozambique	5	225249	0	2200
2022-04-01	Mozambique	7	225256	0	2200
2022-04-02	Mozambique	5	225261	0	2200
2022-04-03	Mozambique	3	225264	0	2200
2022-04-04	Mozambique	2	225266	0	2200
2022-04-05	Mozambique	1	225267	0	2200
2022-04-06	Mozambique	1	225268	0	2200
2022-04-07	Mozambique	4	225272	0	2200
2022-04-08	Mozambique	3	225275	0	2200
2022-04-09	Mozambique	2	225277	0	2200
2022-04-10	Mozambique	3	225280	0	2200
2022-04-11	Mozambique	13	225293	0	2200
2022-04-12	Mozambique	3	225296	0	2200
2022-04-13	Mozambique	5	225301	0	2200
2022-04-14	Mozambique	3	225304	0	2200
2022-04-15	Mozambique	10	225314	0	2200
2022-04-16	Mozambique	2	225316	0	2200
2022-04-17	Mozambique	7	225323	0	2200
2022-04-18	Mozambique	6	225329	0	2200
2022-04-19	Mozambique	2	225331	1	2201
2022-04-20	Mozambique	7	225338	0	2201
2022-04-21	Mozambique	7	225345	0	2201
2022-04-22	Mozambique	6	225351	0	2201
2022-04-23	Mozambique	1	225352	0	2201
2022-04-24	Mozambique	6	225358	0	2201
2022-04-25	Mozambique	7	225365	0	2201
2022-04-26	Mozambique	1	225366	0	2201
2022-04-27	Mozambique	1	225367	0	2201
2022-04-28	Mozambique	8	225375	0	2201
2022-04-29	Mozambique	0	225375	0	2201
2022-04-30	Mozambique	12	225387	0	2201
2022-05-01	Mozambique	0	225387	0	2201
2022-05-02	Mozambique	0	225387	0	2201
2022-05-03	Mozambique	0	225387	0	2201
2022-05-04	Mozambique	0	225387	0	2201
2022-05-05	Mozambique	20	225407	0	2201
2022-05-06	Mozambique	0	225407	0	2201
2022-05-07	Mozambique	2	225409	0	2201
2022-05-08	Mozambique	10	225419	0	2201
2022-05-09	Mozambique	7	225426	0	2201
2022-05-10	Mozambique	4	225430	0	2201
2022-05-11	Mozambique	11	225441	0	2201
2022-05-12	Mozambique	10	225451	0	2201
2022-05-13	Mozambique	19	225470	0	2201
2022-05-14	Mozambique	15	225485	0	2201
2022-05-15	Mozambique	8	225493	0	2201
2022-05-16	Mozambique	5	225498	0	2201
2022-05-17	Mozambique	5	225503	0	2201
2022-05-18	Mozambique	16	225519	0	2201
2022-05-19	Mozambique	20	225539	0	2201
2022-05-20	Mozambique	7	225546	0	2201
2022-05-21	Mozambique	11	225557	0	2201
2022-05-22	Mozambique	6	225563	0	2201
2022-05-23	Mozambique	14	225577	2	2203
2022-05-24	Mozambique	9	225586	0	2203
2022-05-25	Mozambique	14	225600	0	2203
2022-05-26	Mozambique	26	225626	0	2203
2022-05-27	Mozambique	22	225648	0	2203
2022-05-28	Mozambique	28	225676	0	2203
2022-05-29	Mozambique	25	225701	0	2203
2022-05-30	Mozambique	5	225706	0	2203
2022-05-31	Mozambique	3	225709	0	2203
2022-06-01	Mozambique	45	225754	0	2203
2022-06-02	Mozambique	27	225781	0	2203
2022-06-03	Mozambique	54	225835	0	2203
2022-06-04	Mozambique	34	225869	1	2204
2022-06-05	Mozambique	64	225933	0	2204
2022-06-06	Mozambique	35	225968	0	2204
2022-06-07	Mozambique	16	225984	0	2204
2022-06-08	Mozambique	81	226065	1	2205
2022-06-09	Mozambique	83	226148	1	2206
2022-06-10	Mozambique	85	226233	0	2206
2022-06-11	Mozambique	92	226325	0	2206
2022-06-12	Mozambique	0	226325	0	2206
2022-06-13	Mozambique	138	226463	0	2206
2022-06-14	Mozambique	18	226481	0	2206
2022-06-15	Mozambique	150	226631	2	2208
2022-06-16	Mozambique	118	226749	0	2208
2022-06-17	Mozambique	128	226877	1	2209
2022-06-18	Mozambique	98	226975	0	2209
2022-06-19	Mozambique	108	227083	0	2209
2022-06-20	Mozambique	44	227127	0	2209
2022-06-21	Mozambique	34	227161	1	2210
2022-06-22	Mozambique	94	227255	1	2211
2022-06-23	Mozambique	96	227351	1	2212
2022-06-24	Mozambique	84	227435	0	2212
2022-06-25	Mozambique	92	227527	0	2212
2022-06-26	Mozambique	0	227527	0	2212
2022-06-27	Mozambique	117	227644	0	2212
2022-06-28	Mozambique	16	227660	0	2212
2022-06-29	Mozambique	65	227725	0	2212
2022-06-30	Mozambique	94	227819	0	2212
2022-07-01	Mozambique	100	227919	0	2212
2022-07-02	Mozambique	103	228022	0	2212
2022-07-03	Mozambique	0	228022	0	2212
2022-07-04	Mozambique	0	228022	0	2212
2022-07-05	Mozambique	204	228226	1	2213
2022-07-06	Mozambique	91	228317	0	2213
2022-07-07	Mozambique	87	228404	1	2214
2022-07-08	Mozambique	0	228404	0	2214
2020-01-03	Myanmar	0	0	0	0
2020-01-04	Myanmar	0	0	0	0
2020-01-05	Myanmar	0	0	0	0
2020-01-06	Myanmar	0	0	0	0
2020-01-07	Myanmar	0	0	0	0
2020-01-08	Myanmar	0	0	0	0
2020-01-09	Myanmar	0	0	0	0
2020-01-10	Myanmar	0	0	0	0
2020-01-11	Myanmar	0	0	0	0
2020-01-12	Myanmar	0	0	0	0
2020-01-13	Myanmar	0	0	0	0
2020-01-14	Myanmar	0	0	0	0
2020-01-15	Myanmar	0	0	0	0
2020-01-16	Myanmar	0	0	0	0
2020-01-17	Myanmar	0	0	0	0
2020-01-18	Myanmar	0	0	0	0
2020-01-19	Myanmar	0	0	0	0
2020-01-20	Myanmar	0	0	0	0
2020-01-21	Myanmar	0	0	0	0
2020-01-22	Myanmar	0	0	0	0
2020-01-23	Myanmar	0	0	0	0
2020-01-24	Myanmar	0	0	0	0
2020-01-25	Myanmar	0	0	0	0
2020-01-26	Myanmar	0	0	0	0
2020-01-27	Myanmar	0	0	0	0
2020-01-28	Myanmar	0	0	0	0
2020-01-29	Myanmar	0	0	0	0
2020-01-30	Myanmar	0	0	0	0
2020-01-31	Myanmar	0	0	0	0
2020-02-01	Myanmar	0	0	0	0
2020-02-02	Myanmar	0	0	0	0
2020-02-03	Myanmar	0	0	0	0
2020-02-04	Myanmar	0	0	0	0
2020-02-05	Myanmar	0	0	0	0
2020-02-06	Myanmar	0	0	0	0
2020-02-07	Myanmar	0	0	0	0
2020-02-08	Myanmar	0	0	0	0
2020-02-09	Myanmar	0	0	0	0
2020-02-10	Myanmar	0	0	0	0
2020-02-11	Myanmar	0	0	0	0
2020-02-12	Myanmar	0	0	0	0
2020-02-13	Myanmar	0	0	0	0
2020-02-14	Myanmar	0	0	0	0
2020-02-15	Myanmar	0	0	0	0
2020-02-16	Myanmar	0	0	0	0
2020-02-17	Myanmar	0	0	0	0
2020-02-18	Myanmar	0	0	0	0
2020-02-19	Myanmar	0	0	0	0
2020-02-20	Myanmar	0	0	0	0
2020-02-21	Myanmar	0	0	0	0
2020-02-22	Myanmar	0	0	0	0
2020-02-23	Myanmar	0	0	0	0
2020-02-24	Myanmar	0	0	0	0
2020-02-25	Myanmar	0	0	0	0
2020-02-26	Myanmar	0	0	0	0
2020-02-27	Myanmar	0	0	0	0
2020-02-28	Myanmar	0	0	0	0
2020-02-29	Myanmar	0	0	0	0
2020-03-01	Myanmar	0	0	0	0
2020-03-02	Myanmar	0	0	0	0
2020-03-03	Myanmar	0	0	0	0
2020-03-04	Myanmar	0	0	0	0
2020-03-05	Myanmar	0	0	0	0
2020-03-06	Myanmar	0	0	0	0
2020-03-07	Myanmar	0	0	0	0
2020-03-08	Myanmar	0	0	0	0
2020-03-09	Myanmar	0	0	0	0
2020-03-10	Myanmar	0	0	0	0
2020-03-11	Myanmar	0	0	0	0
2020-03-12	Myanmar	0	0	0	0
2020-03-13	Myanmar	0	0	0	0
2020-03-14	Myanmar	0	0	0	0
2020-03-15	Myanmar	0	0	0	0
2020-03-16	Myanmar	0	0	0	0
2020-03-17	Myanmar	0	0	0	0
2020-03-18	Myanmar	0	0	0	0
2020-03-19	Myanmar	0	0	0	0
2020-03-20	Myanmar	0	0	0	0
2020-03-21	Myanmar	0	0	0	0
2020-03-22	Myanmar	0	0	0	0
2020-03-23	Myanmar	0	0	0	0
2020-03-24	Myanmar	2	2	0	0
2020-03-25	Myanmar	1	3	0	0
2020-03-26	Myanmar	0	3	0	0
2020-03-27	Myanmar	2	5	0	0
2020-03-28	Myanmar	3	8	0	0
2020-03-29	Myanmar	0	8	0	0
2020-03-30	Myanmar	2	10	0	0
2020-03-31	Myanmar	4	14	1	1
2020-04-01	Myanmar	1	15	0	1
2020-04-02	Myanmar	1	16	0	1
2020-04-03	Myanmar	4	20	0	1
2020-04-04	Myanmar	1	21	0	1
2020-04-05	Myanmar	0	21	0	1
2020-04-06	Myanmar	0	21	0	1
2020-04-07	Myanmar	1	22	0	1
2020-04-08	Myanmar	0	22	2	3
2020-04-09	Myanmar	0	22	0	3
2020-04-10	Myanmar	5	27	0	3
2020-04-11	Myanmar	1	28	0	3
2020-04-12	Myanmar	10	38	0	3
2020-04-13	Myanmar	3	41	1	4
2020-04-14	Myanmar	21	62	0	4
2020-04-15	Myanmar	12	74	0	4
2020-04-16	Myanmar	11	85	0	4
2020-04-17	Myanmar	0	85	0	4
2020-04-18	Myanmar	9	94	1	5
2020-04-19	Myanmar	13	107	0	5
2020-04-20	Myanmar	4	111	0	5
2020-04-21	Myanmar	8	119	0	5
2020-04-22	Myanmar	2	121	0	5
2020-04-23	Myanmar	6	127	0	5
2020-04-24	Myanmar	12	139	0	5
2020-04-25	Myanmar	5	144	0	5
2020-04-26	Myanmar	2	146	0	5
2020-04-27	Myanmar	0	146	0	5
2020-04-28	Myanmar	0	146	0	5
2020-04-29	Myanmar	4	150	0	5
2020-04-30	Myanmar	0	150	1	6
2020-05-01	Myanmar	1	151	0	6
2020-05-02	Myanmar	0	151	0	6
2020-05-03	Myanmar	0	151	0	6
2020-05-04	Myanmar	10	161	0	6
2020-05-05	Myanmar	0	161	0	6
2020-05-06	Myanmar	0	161	0	6
2020-05-07	Myanmar	1	162	0	6
2020-05-08	Myanmar	14	176	0	6
2020-05-09	Myanmar	1	177	0	6
2020-05-10	Myanmar	1	178	0	6
2020-05-11	Myanmar	2	180	0	6
2020-05-12	Myanmar	0	180	0	6
2020-05-13	Myanmar	0	180	0	6
2020-05-14	Myanmar	1	181	0	6
2020-05-15	Myanmar	0	181	0	6
2020-05-16	Myanmar	1	182	0	6
2020-05-17	Myanmar	2	184	0	6
2020-05-18	Myanmar	4	188	0	6
2020-05-19	Myanmar	5	193	0	6
2020-05-20	Myanmar	6	199	0	6
2020-05-21	Myanmar	0	199	0	6
2020-05-22	Myanmar	0	199	0	6
2020-05-23	Myanmar	2	201	0	6
2020-05-24	Myanmar	0	201	0	6
2020-05-25	Myanmar	2	203	0	6
2020-05-26	Myanmar	3	206	0	6
2020-05-27	Myanmar	0	206	0	6
2020-05-28	Myanmar	0	206	0	6
2020-05-29	Myanmar	1	207	0	6
2020-05-30	Myanmar	17	224	0	6
2020-05-31	Myanmar	0	224	0	6
2020-06-01	Myanmar	4	228	0	6
2020-06-02	Myanmar	4	232	0	6
2020-06-03	Myanmar	1	233	0	6
2020-06-04	Myanmar	1	234	0	6
2020-06-05	Myanmar	2	236	0	6
2020-06-06	Myanmar	4	240	0	6
2020-06-07	Myanmar	2	242	0	6
2020-06-08	Myanmar	1	243	0	6
2020-06-09	Myanmar	3	246	0	6
2020-06-10	Myanmar	2	248	0	6
2020-06-11	Myanmar	12	260	0	6
2020-06-12	Myanmar	1	261	0	6
2020-06-13	Myanmar	0	261	0	6
2020-06-14	Myanmar	0	261	0	6
2020-06-15	Myanmar	1	262	0	6
2020-06-16	Myanmar	0	262	0	6
2020-06-17	Myanmar	0	262	0	6
2020-06-18	Myanmar	1	263	0	6
2020-06-19	Myanmar	23	286	0	6
2020-06-20	Myanmar	0	286	0	6
2020-06-21	Myanmar	4	290	0	6
2020-06-22	Myanmar	0	290	0	6
2020-06-23	Myanmar	2	292	0	6
2020-06-24	Myanmar	1	293	0	6
2020-06-25	Myanmar	0	293	0	6
2020-06-26	Myanmar	0	293	0	6
2020-06-27	Myanmar	0	293	0	6
2020-06-28	Myanmar	6	299	0	6
2020-06-29	Myanmar	0	299	0	6
2020-06-30	Myanmar	0	299	0	6
2020-07-01	Myanmar	4	303	0	6
2020-07-02	Myanmar	1	304	0	6
2020-07-03	Myanmar	2	306	0	6
2020-07-04	Myanmar	7	313	0	6
2020-07-05	Myanmar	0	313	0	6
2020-07-06	Myanmar	3	316	0	6
2020-07-07	Myanmar	0	316	0	6
2020-07-08	Myanmar	1	317	0	6
2020-07-09	Myanmar	4	321	0	6
2020-07-10	Myanmar	5	326	0	6
2020-07-11	Myanmar	4	330	0	6
2020-07-12	Myanmar	1	331	0	6
2020-07-13	Myanmar	5	336	0	6
2020-07-14	Myanmar	1	337	0	6
2020-07-15	Myanmar	0	337	0	6
2020-07-16	Myanmar	2	339	0	6
2020-07-17	Myanmar	0	339	0	6
2020-07-18	Myanmar	1	340	0	6
2020-07-19	Myanmar	1	341	0	6
2020-07-20	Myanmar	0	341	0	6
2020-07-21	Myanmar	0	341	0	6
2020-07-22	Myanmar	2	343	0	6
2020-07-23	Myanmar	0	343	0	6
2020-07-24	Myanmar	3	346	0	6
2020-07-25	Myanmar	2	348	0	6
2020-07-26	Myanmar	2	350	0	6
2020-07-27	Myanmar	0	350	0	6
2020-07-28	Myanmar	0	350	0	6
2020-07-29	Myanmar	1	351	0	6
2020-07-30	Myanmar	2	353	0	6
2020-07-31	Myanmar	0	353	0	6
2020-08-01	Myanmar	0	353	0	6
2020-08-02	Myanmar	0	353	0	6
2020-08-03	Myanmar	2	355	0	6
2020-08-04	Myanmar	0	355	0	6
2020-08-05	Myanmar	2	357	0	6
2020-08-06	Myanmar	0	357	0	6
2020-08-07	Myanmar	2	359	0	6
2020-08-08	Myanmar	0	359	0	6
2020-08-09	Myanmar	1	360	0	6
2020-08-10	Myanmar	0	360	0	6
2020-08-11	Myanmar	0	360	0	6
2020-08-12	Myanmar	0	360	0	6
2020-08-13	Myanmar	1	361	0	6
2020-08-14	Myanmar	8	369	0	6
2020-08-15	Myanmar	5	374	0	6
2020-08-16	Myanmar	0	374	0	6
2020-08-17	Myanmar	1	375	0	6
2020-08-18	Myanmar	1	376	0	6
2020-08-19	Myanmar	3	379	0	6
2020-08-20	Myanmar	17	396	0	6
2020-08-21	Myanmar	13	409	0	6
2020-08-22	Myanmar	26	435	0	6
2020-08-23	Myanmar	9	444	0	6
2020-08-24	Myanmar	19	463	0	6
2020-08-25	Myanmar	11	474	0	6
2020-08-26	Myanmar	106	580	0	6
2020-08-27	Myanmar	6	586	0	6
2020-08-28	Myanmar	42	628	0	6
2020-08-29	Myanmar	105	733	0	6
2020-08-30	Myanmar	42	775	0	6
2020-08-31	Myanmar	107	882	0	6
2020-09-01	Myanmar	37	919	0	6
2020-09-02	Myanmar	76	995	0	6
2020-09-03	Myanmar	63	1058	0	6
2020-09-04	Myanmar	75	1133	1	7
2020-09-05	Myanmar	120	1253	0	7
2020-09-06	Myanmar	166	1419	1	8
2020-09-07	Myanmar	45	1464	0	8
2020-09-08	Myanmar	146	1610	0	8
2020-09-09	Myanmar	197	1807	4	12
2020-09-10	Myanmar	202	2009	2	14
2020-09-11	Myanmar	256	2265	0	14
2020-09-12	Myanmar	330	2595	1	15
2020-09-13	Myanmar	337	2932	5	20
2020-09-14	Myanmar	263	3195	12	32
2020-09-15	Myanmar	104	3299	0	32
2020-09-16	Myanmar	337	3636	7	39
2020-09-17	Myanmar	258	3894	7	46
2020-09-18	Myanmar	405	4299	22	68
2020-09-19	Myanmar	322	4621	13	81
2020-09-20	Myanmar	642	5263	8	89
2020-09-21	Myanmar	542	5805	5	94
2020-09-22	Myanmar	666	6471	6	100
2020-09-23	Myanmar	689	7160	29	129
2020-09-24	Myanmar	667	7827	4	133
2020-09-25	Myanmar	688	8515	22	155
2020-09-26	Myanmar	597	9112	19	174
2020-09-27	Myanmar	879	9991	24	198
2020-09-28	Myanmar	743	10734	28	226
2020-09-29	Myanmar	897	11631	30	256
2020-09-30	Myanmar	794	12425	28	284
2020-10-01	Myanmar	948	13373	26	310
2020-10-02	Myanmar	1010	14383	11	321
2020-10-03	Myanmar	1142	15525	32	353
2020-10-04	Myanmar	978	16503	18	371
2020-10-05	Myanmar	1291	17794	41	412
2020-10-06	Myanmar	987	18781	32	444
2020-10-07	Myanmar	1252	20033	27	471
2020-10-08	Myanmar	1400	21433	39	510
2020-10-09	Myanmar	1012	22445	25	535
2020-10-10	Myanmar	1461	23906	31	566
2020-10-11	Myanmar	2158	26064	32	598
2020-10-12	Myanmar	1910	27974	48	646
2020-10-13	Myanmar	1340	29314	18	664
2020-10-14	Myanmar	1123	30437	29	693
2020-10-15	Myanmar	888	31325	39	732
2020-10-16	Myanmar	1026	32351	33	765
2020-10-17	Myanmar	1137	33488	34	799
2020-10-18	Myanmar	1387	34875	39	838
2020-10-19	Myanmar	1150	36025	42	880
2020-10-20	Myanmar	1180	37205	34	914
2020-10-21	Myanmar	1297	38502	31	945
2020-10-22	Myanmar	1194	39696	27	972
2020-10-23	Myanmar	1312	41008	33	1005
2020-10-24	Myanmar	1357	42365	33	1038
2020-10-25	Myanmar	1423	43788	28	1066
2020-10-26	Myanmar	986	44774	29	1095
2020-10-27	Myanmar	1426	46200	27	1122
2020-10-28	Myanmar	1466	47666	25	1147
2020-10-29	Myanmar	1406	49072	25	1172
2020-10-30	Myanmar	1331	50403	27	1199
2020-10-31	Myanmar	1093	51496	20	1219
2020-11-01	Myanmar	1210	52706	18	1237
2020-11-02	Myanmar	699	53405	21	1258
2020-11-03	Myanmar	1202	54607	24	1282
2020-11-04	Myanmar	1197	55804	25	1307
2020-11-05	Myanmar	1136	56940	23	1330
2020-11-06	Myanmar	995	57935	22	1352
2020-11-07	Myanmar	1342	59277	24	1376
2020-11-08	Myanmar	1071	60348	20	1396
2020-11-09	Myanmar	1029	61377	24	1420
2020-11-10	Myanmar	598	61975	17	1437
2020-11-11	Myanmar	1266	63241	24	1461
2020-11-12	Myanmar	1212	64453	19	1480
2020-11-13	Myanmar	1145	65598	28	1508
2020-11-14	Myanmar	1136	66734	26	1534
2020-11-15	Myanmar	1144	67878	18	1552
2020-11-16	Myanmar	1116	68994	25	1577
2020-11-17	Myanmar	1167	70161	22	1599
2020-11-18	Myanmar	1569	71730	26	1625
2020-11-19	Myanmar	1592	73322	25	1650
2020-11-20	Myanmar	1560	74882	26	1676
2020-11-21	Myanmar	1532	76414	19	1695
2020-11-22	Myanmar	1434	77848	27	1722
2020-11-23	Myanmar	1398	79246	17	1739
2020-11-24	Myanmar	1259	80505	26	1765
2020-11-25	Myanmar	1731	82236	19	1784
2020-11-26	Myanmar	1330	83566	26	1810
2020-11-27	Myanmar	1639	85205	36	1846
2020-11-28	Myanmar	1428	86633	19	1865
2020-11-29	Myanmar	1344	87977	22	1887
2020-11-30	Myanmar	1509	89486	31	1918
2020-12-01	Myanmar	1227	90713	23	1941
2020-12-02	Myanmar	1476	92189	31	1972
2020-12-03	Myanmar	1411	93600	26	1998
2020-12-04	Myanmar	1418	95018	30	2028
2020-12-05	Myanmar	1502	96520	31	2059
2020-12-06	Myanmar	1527	98047	22	2081
2020-12-07	Myanmar	1108	99155	29	2110
2020-12-08	Myanmar	1276	100431	22	2132
2020-12-09	Myanmar	1308	101739	19	2151
2020-12-10	Myanmar	1427	103166	23	2174
2020-12-11	Myanmar	1321	104487	27	2201
2020-12-12	Myanmar	1376	105863	19	2220
2020-12-13	Myanmar	1352	107215	25	2245
2020-12-14	Myanmar	1127	108342	23	2268
2020-12-15	Myanmar	1170	109512	24	2292
2020-12-16	Myanmar	1155	110667	27	2319
2020-12-17	Myanmar	1233	111900	27	2346
2020-12-18	Myanmar	1182	113082	31	2377
2020-12-19	Myanmar	1116	114198	21	2398
2020-12-20	Myanmar	989	115187	26	2424
2020-12-21	Myanmar	947	116134	19	2443
2020-12-22	Myanmar	848	116982	22	2465
2020-12-23	Myanmar	964	117946	19	2484
2020-12-24	Myanmar	923	118869	23	2507
2020-12-25	Myanmar	919	119788	25	2532
2020-12-26	Myanmar	1492	121280	47	2579
2020-12-27	Myanmar	606	121886	22	2601
2020-12-28	Myanmar	648	122534	17	2618
2020-12-29	Myanmar	619	123153	19	2637
2020-12-30	Myanmar	587	123740	27	2664
2020-12-31	Myanmar	890	124630	18	2682
2021-01-01	Myanmar	423	125053	15	2697
2021-01-02	Myanmar	563	125616	14	2711
2021-01-03	Myanmar	729	126345	17	2728
2021-01-04	Myanmar	590	126935	16	2744
2021-01-05	Myanmar	647	127582	22	2766
2021-01-06	Myanmar	596	128178	19	2785
2021-01-07	Myanmar	594	128772	14	2799
2021-01-08	Myanmar	711	129483	13	2812
2021-01-09	Myanmar	566	130049	14	2826
2021-01-10	Myanmar	555	130604	20	2846
2021-01-11	Myanmar	582	131186	12	2858
2021-01-12	Myanmar	551	131737	20	2878
2021-01-13	Myanmar	523	132260	24	2902
2021-01-14	Myanmar	605	132865	10	2912
2021-01-15	Myanmar	513	133378	14	2926
2021-01-16	Myanmar	491	133869	16	2942
2021-01-17	Myanmar	449	134318	13	2955
2021-01-18	Myanmar	477	134795	18	2973
2021-01-19	Myanmar	448	135243	13	2986
2021-01-20	Myanmar	478	135721	11	2997
2021-01-21	Myanmar	445	136166	16	3013
2021-01-22	Myanmar	425	136591	18	3031
2021-01-23	Myanmar	507	137098	14	3045
2021-01-24	Myanmar	476	137574	17	3062
2021-01-25	Myanmar	383	137957	7	3069
2021-01-26	Myanmar	411	138368	13	3082
2021-01-27	Myanmar	434	138802	7	3089
2021-01-28	Myanmar	350	139152	14	3103
2021-01-29	Myanmar	363	139515	12	3115
2021-01-30	Myanmar	349	139864	10	3125
2021-01-31	Myanmar	281	140145	6	3131
2021-02-01	Myanmar	209	140354	7	3138
2021-02-02	Myanmar	310	140664	8	3146
2021-02-03	Myanmar	263	140927	14	3160
2021-02-04	Myanmar	177	141104	3	3163
2021-02-05	Myanmar	200	141304	5	3168
2021-02-06	Myanmar	0	141304	0	3168
2021-02-07	Myanmar	0	141304	0	3168
2021-02-08	Myanmar	123	141427	9	3177
2021-02-09	Myanmar	21	141448	3	3180
2021-02-10	Myanmar	39	141487	1	3181
2021-02-11	Myanmar	35	141522	3	3184
2021-02-12	Myanmar	21	141543	4	3188
2021-02-13	Myanmar	42	141585	0	3188
2021-02-14	Myanmar	16	141601	1	3189
2021-02-15	Myanmar	36	141637	1	3190
2021-02-16	Myanmar	22	141659	2	3192
2021-02-17	Myanmar	31	141690	0	3192
2021-02-18	Myanmar	19	141709	0	3192
2021-02-19	Myanmar	0	141709	0	3192
2021-02-20	Myanmar	26	141735	4	3196
2021-02-21	Myanmar	15	141750	0	3196
2021-02-22	Myanmar	11	141761	1	3197
2021-02-23	Myanmar	22	141783	0	3197
2021-02-24	Myanmar	33	141816	0	3197
2021-02-25	Myanmar	25	141841	1	3198
2021-02-26	Myanmar	34	141875	0	3198
2021-02-27	Myanmar	15	141890	1	3199
2021-02-28	Myanmar	6	141896	0	3199
2021-03-01	Myanmar	20	141916	0	3199
2021-03-02	Myanmar	49	141965	0	3199
2021-03-03	Myanmar	19	141984	0	3199
2021-03-04	Myanmar	16	142000	1	3200
2021-03-05	Myanmar	0	142000	0	3200
2021-03-06	Myanmar	23	142023	0	3200
2021-03-07	Myanmar	11	142034	0	3200
2021-03-08	Myanmar	11	142045	0	3200
2021-03-09	Myanmar	14	142059	0	3200
2021-03-10	Myanmar	14	142073	0	3200
2021-03-11	Myanmar	41	142114	1	3201
2021-03-12	Myanmar	8	142122	0	3201
2021-03-13	Myanmar	14	142136	0	3201
2021-03-14	Myanmar	11	142147	1	3202
2021-03-15	Myanmar	0	142147	0	3202
2021-03-16	Myanmar	15	142162	1	3203
2021-03-17	Myanmar	28	142190	0	3203
2021-03-18	Myanmar	22	142212	1	3204
2021-03-19	Myanmar	0	142212	0	3204
2021-03-20	Myanmar	0	142212	0	3204
2021-03-21	Myanmar	0	142212	0	3204
2021-03-22	Myanmar	34	142246	0	3204
2021-03-23	Myanmar	46	142292	0	3204
2021-03-24	Myanmar	23	142315	0	3204
2021-03-25	Myanmar	25	142340	1	3205
2021-03-26	Myanmar	19	142359	1	3206
2021-03-27	Myanmar	18	142377	0	3206
2021-03-28	Myanmar	8	142385	0	3206
2021-03-29	Myanmar	8	142393	0	3206
2021-03-30	Myanmar	19	142412	0	3206
2021-03-31	Myanmar	22	142434	0	3206
2021-04-01	Myanmar	32	142466	0	3206
2021-04-02	Myanmar	13	142479	0	3206
2021-04-03	Myanmar	18	142497	0	3206
2021-04-04	Myanmar	14	142511	0	3206
2021-04-05	Myanmar	19	142530	0	3206
2021-04-06	Myanmar	11	142541	0	3206
2021-04-07	Myanmar	8	142549	0	3206
2021-04-08	Myanmar	9	142558	0	3206
2021-04-09	Myanmar	14	142572	0	3206
2021-04-10	Myanmar	4	142576	0	3206
2021-04-11	Myanmar	11	142587	0	3206
2021-04-12	Myanmar	9	142596	0	3206
2021-04-13	Myanmar	9	142605	0	3206
2021-04-14	Myanmar	5	142610	0	3206
2021-04-15	Myanmar	7	142617	0	3206
2021-04-16	Myanmar	2	142619	0	3206
2021-04-17	Myanmar	9	142628	0	3206
2021-04-18	Myanmar	16	142644	0	3206
2021-04-19	Myanmar	0	142644	0	3206
2021-04-20	Myanmar	0	142644	0	3206
2021-04-21	Myanmar	17	142661	0	3206
2021-04-22	Myanmar	13	142674	0	3206
2021-04-23	Myanmar	13	142687	0	3206
2021-04-24	Myanmar	17	142704	0	3206
2021-04-25	Myanmar	18	142722	1	3207
2021-04-26	Myanmar	18	142740	0	3207
2021-04-27	Myanmar	38	142778	1	3208
2021-04-28	Myanmar	12	142790	1	3209
2021-04-29	Myanmar	10	142800	0	3209
2021-04-30	Myanmar	17	142817	0	3209
2021-05-01	Myanmar	14	142831	0	3209
2021-05-02	Myanmar	7	142838	0	3209
2021-05-03	Myanmar	4	142842	0	3209
2021-05-04	Myanmar	16	142858	0	3209
2021-05-05	Myanmar	16	142874	1	3210
2021-05-06	Myanmar	29	142903	0	3210
2021-05-07	Myanmar	31	142934	0	3210
2021-05-08	Myanmar	13	142947	0	3210
2021-05-09	Myanmar	7	142954	0	3210
2021-05-10	Myanmar	9	142963	0	3210
2021-05-11	Myanmar	11	142974	0	3210
2021-05-12	Myanmar	23	142997	1	3211
2021-05-13	Myanmar	7	143004	1	3212
2021-05-14	Myanmar	31	143035	0	3212
2021-05-15	Myanmar	24	143059	0	3212
2021-05-16	Myanmar	6	143065	0	3212
2021-05-17	Myanmar	32	143097	1	3213
2021-05-18	Myanmar	34	143131	0	3213
2021-05-19	Myanmar	28	143159	3	3216
2021-05-20	Myanmar	24	143183	0	3216
2021-05-21	Myanmar	28	143211	0	3216
2021-05-22	Myanmar	17	143228	0	3216
2021-05-23	Myanmar	6	143234	0	3216
2021-05-24	Myanmar	28	143262	0	3216
2021-05-25	Myanmar	34	143296	0	3216
2021-05-26	Myanmar	22	143318	0	3216
2021-05-27	Myanmar	96	143414	0	3216
2021-05-28	Myanmar	72	143486	0	3216
2021-05-29	Myanmar	40	143526	0	3216
2021-05-30	Myanmar	45	143571	0	3216
2021-05-31	Myanmar	58	143629	1	3217
2021-06-01	Myanmar	122	143751	0	3217
2021-06-02	Myanmar	72	143823	1	3218
2021-06-03	Myanmar	122	143945	3	3221
2021-06-04	Myanmar	212	144157	0	3221
2021-06-05	Myanmar	96	144253	2	3223
2021-06-06	Myanmar	64	144317	2	3225
2021-06-07	Myanmar	139	144456	2	3227
2021-06-08	Myanmar	123	144579	1	3228
2021-06-09	Myanmar	136	144715	5	3233
2021-06-10	Myanmar	161	144876	4	3237
2021-06-11	Myanmar	188	145064	2	3239
2021-06-12	Myanmar	166	145230	2	3241
2021-06-13	Myanmar	373	145603	3	3244
2021-06-14	Myanmar	223	145826	4	3248
2021-06-15	Myanmar	225	146051	0	3248
2021-06-16	Myanmar	355	146406	2	3250
2021-06-17	Myanmar	362	146768	0	3250
2021-06-18	Myanmar	301	147069	1	3251
2021-06-19	Myanmar	546	147615	7	3258
2021-06-20	Myanmar	407	148022	4	3262
2021-06-21	Myanmar	595	148617	3	3265
2021-06-22	Myanmar	630	149247	2	3267
2021-06-23	Myanmar	680	149927	2	3269
2021-06-24	Myanmar	787	150714	6	3275
2021-06-25	Myanmar	859	151573	7	3282
2021-06-26	Myanmar	783	152356	8	3290
2021-06-27	Myanmar	804	153160	7	3297
2021-06-28	Myanmar	1225	154385	12	3309
2021-06-29	Myanmar	1312	155697	11	3320
2021-06-30	Myanmar	1580	157277	14	3334
2021-07-01	Myanmar	2070	159347	13	3347
2021-07-02	Myanmar	1863	161210	17	3364
2021-07-03	Myanmar	1877	163087	20	3384
2021-07-04	Myanmar	2318	165405	35	3419
2021-07-05	Myanmar	2969	168374	42	3461
2021-07-06	Myanmar	3602	171976	52	3513
2021-07-07	Myanmar	3947	175923	57	3570
2021-07-08	Myanmar	4132	180055	51	3621
2021-07-09	Myanmar	4320	184375	64	3685
2021-07-10	Myanmar	4377	188752	71	3756
2021-07-11	Myanmar	3461	192213	82	3838
2021-07-12	Myanmar	5014	197227	89	3927
2021-07-13	Myanmar	4047	201274	109	4036
2021-07-14	Myanmar	7083	208357	145	4181
2021-07-15	Myanmar	4188	212545	165	4346
2021-07-16	Myanmar	6194	218739	190	4536
2021-07-17	Myanmar	5497	224236	233	4769
2021-07-18	Myanmar	5285	229521	231	5000
2021-07-19	Myanmar	5189	234710	281	5281
2021-07-20	Myanmar	5860	240570	286	5567
2021-07-21	Myanmar	6093	246663	247	5814
2021-07-22	Myanmar	6701	253364	319	6133
2021-07-23	Myanmar	5506	258870	326	6459
2021-07-24	Myanmar	5657	264527	297	6756
2021-07-25	Myanmar	4998	269525	355	7111
2021-07-26	Myanmar	4630	274155	396	7507
2021-07-27	Myanmar	4964	279119	338	7845
2021-07-28	Myanmar	4980	284099	365	8210
2021-07-29	Myanmar	5234	289333	342	8552
2021-07-30	Myanmar	5127	294460	390	8942
2021-07-31	Myanmar	4725	299185	392	9334
2021-08-01	Myanmar	3480	302665	397	9731
2021-08-02	Myanmar	3689	306354	330	10061
2021-08-03	Myanmar	4713	311067	312	10373
2021-08-04	Myanmar	4051	315118	322	10695
2021-08-05	Myanmar	4132	319250	293	10988
2021-08-06	Myanmar	3588	322838	274	11262
2021-08-07	Myanmar	3651	326489	264	11526
2021-08-08	Myanmar	3027	329516	250	11776
2021-08-09	Myanmar	3611	333127	238	12014
2021-08-10	Myanmar	4434	337561	220	12234
2021-08-11	Myanmar	3739	341300	218	12452
2021-08-12	Myanmar	3430	344730	215	12667
2021-08-13	Myanmar	3456	348186	212	12879
2021-08-14	Myanmar	3419	351605	199	13078
2021-08-15	Myanmar	2674	354279	185	13263
2021-08-16	Myanmar	2706	356985	182	13445
2021-08-17	Myanmar	3306	360291	178	13623
2021-08-18	Myanmar	2878	363169	163	13786
2021-08-19	Myanmar	2590	365759	159	13945
2021-08-20	Myanmar	3009	368768	151	14096
2021-08-21	Myanmar	2744	371512	140	14236
2021-08-22	Myanmar	2173	373685	138	14374
2021-08-23	Myanmar	2186	375871	125	14499
2021-08-24	Myanmar	2506	378377	123	14622
2021-08-25	Myanmar	2502	380879	115	14737
2021-08-26	Myanmar	2635	383514	113	14850
2021-08-27	Myanmar	2688	386202	118	14968
2021-08-28	Myanmar	2932	389134	109	15077
2021-08-29	Myanmar	3166	392300	106	15183
2021-08-30	Myanmar	3583	395883	104	15287
2021-08-31	Myanmar	3399	399282	102	15389
2021-09-01	Myanmar	3358	402640	101	15490
2021-09-02	Myanmar	3459	406099	110	15600
2021-09-03	Myanmar	3410	409509	93	15693
2021-09-04	Myanmar	3078	412587	102	15795
2021-09-05	Myanmar	2829	415416	96	15891
2021-09-06	Myanmar	2555	417971	94	15985
2021-09-07	Myanmar	2431	420402	97	16082
2021-09-08	Myanmar	2702	423104	91	16173
2021-09-09	Myanmar	2310	425414	92	16265
2021-09-10	Myanmar	2102	427516	88	16353
2021-09-11	Myanmar	2364	429880	98	16451
2021-09-12	Myanmar	1953	431833	79	16530
2021-09-13	Myanmar	2273	434106	87	16617
2021-09-14	Myanmar	2421	436527	76	16693
2021-09-15	Myanmar	2424	438951	91	16784
2021-09-16	Myanmar	1790	440741	85	16869
2021-09-17	Myanmar	2187	442928	75	16944
2021-09-18	Myanmar	1943	444871	72	17016
2021-09-19	Myanmar	1702	446573	57	17073
2021-09-20	Myanmar	1585	448158	56	17129
2021-09-21	Myanmar	1687	449845	73	17202
2021-09-22	Myanmar	1818	451663	64	17266
2021-09-23	Myanmar	1744	453407	77	17343
2021-09-24	Myanmar	1667	455074	70	17413
2021-09-25	Myanmar	1546	456620	52	17465
2021-09-26	Myanmar	1534	458154	62	17527
2021-09-27	Myanmar	1282	459436	56	17583
2021-09-28	Myanmar	1630	461066	48	17631
2021-09-29	Myanmar	1542	462608	51	17682
2021-09-30	Myanmar	1468	464076	53	17735
2021-10-01	Myanmar	1846	465922	54	17789
2021-10-02	Myanmar	1347	467269	46	17835
2021-10-03	Myanmar	1194	468463	48	17883
2021-10-04	Myanmar	1319	469782	38	17921
2021-10-05	Myanmar	1526	471308	36	17957
2021-10-06	Myanmar	1717	473025	41	17998
2021-10-07	Myanmar	1394	474419	36	18034
2021-10-08	Myanmar	1466	475885	34	18068
2021-10-09	Myanmar	1448	477333	36	18104
2021-10-10	Myanmar	1318	478651	30	18134
2021-10-11	Myanmar	1197	479848	28	18162
2021-10-12	Myanmar	1382	481230	26	18188
2021-10-13	Myanmar	1573	482803	34	18222
2021-10-14	Myanmar	1514	484317	33	18255
2021-10-15	Myanmar	1329	485646	42	18297
2021-10-16	Myanmar	1205	486851	32	18329
2021-10-17	Myanmar	1002	487853	30	18359
2021-10-18	Myanmar	1022	488875	29	18388
2021-10-19	Myanmar	1133	490008	28	18416
2021-10-20	Myanmar	893	490901	28	18444
2021-10-21	Myanmar	683	491584	21	18465
2021-10-22	Myanmar	925	492509	26	18491
2021-10-23	Myanmar	1067	493576	20	18511
2021-10-24	Myanmar	687	494263	27	18538
2021-10-25	Myanmar	711	494974	22	18560
2021-10-26	Myanmar	924	495898	22	18582
2021-10-27	Myanmar	1003	496901	21	18603
2021-10-28	Myanmar	799	497700	19	18622
2021-10-29	Myanmar	905	498605	22	18644
2021-10-30	Myanmar	716	499321	20	18664
2021-10-31	Myanmar	752	500073	33	18697
2021-11-01	Myanmar	877	500950	17	18714
2021-11-02	Myanmar	1074	502024	14	18728
2021-11-03	Myanmar	955	502979	16	18744
2021-11-04	Myanmar	1002	503981	22	18766
2021-11-05	Myanmar	1057	505038	17	18783
2021-11-06	Myanmar	960	505998	21	18804
2021-11-07	Myanmar	818	506816	17	18821
2021-11-08	Myanmar	999	507815	18	18839
2021-11-09	Myanmar	776	508591	16	18855
2021-11-10	Myanmar	1180	509771	14	18869
2021-11-11	Myanmar	954	510725	13	18882
2021-11-12	Myanmar	992	511717	17	18899
2021-11-13	Myanmar	831	512548	14	18913
2021-11-14	Myanmar	714	513262	16	18929
2021-11-15	Myanmar	700	513962	17	18946
2021-11-16	Myanmar	754	514716	17	18963
2021-11-17	Myanmar	843	515559	12	18975
2021-11-18	Myanmar	587	516146	14	18989
2021-11-19	Myanmar	624	516770	11	19000
2021-11-20	Myanmar	625	517395	11	19011
2021-11-21	Myanmar	527	517922	14	19025
2021-11-22	Myanmar	549	518471	9	19034
2021-11-23	Myanmar	631	519102	7	19041
2021-11-24	Myanmar	629	519731	8	19049
2021-11-25	Myanmar	482	520213	9	19058
2021-11-26	Myanmar	493	520706	9	19067
2021-11-27	Myanmar	505	521211	12	19079
2021-11-28	Myanmar	350	521561	9	19088
2021-11-29	Myanmar	370	521931	9	19097
2021-11-30	Myanmar	471	522402	7	19104
2021-12-01	Myanmar	423	522825	7	19111
2021-12-02	Myanmar	521	523346	9	19120
2021-12-03	Myanmar	402	523748	7	19127
2021-12-04	Myanmar	374	524122	8	19135
2021-12-05	Myanmar	285	524407	6	19141
2021-12-06	Myanmar	231	524638	5	19146
2021-12-07	Myanmar	367	525005	6	19152
2021-12-08	Myanmar	398	525403	5	19157
2021-12-09	Myanmar	347	525750	5	19162
2021-12-10	Myanmar	274	526024	8	19170
2021-12-11	Myanmar	357	526381	7	19177
2021-12-12	Myanmar	280	526661	6	19183
2021-12-13	Myanmar	250	526911	5	19188
2021-12-14	Myanmar	363	527274	5	19193
2021-12-15	Myanmar	229	527503	4	19197
2021-12-16	Myanmar	211	527714	4	19201
2021-12-17	Myanmar	217	527931	7	19208
2021-12-18	Myanmar	170	528101	5	19213
2021-12-19	Myanmar	152	528253	7	19220
2021-12-20	Myanmar	127	528380	6	19226
2021-12-21	Myanmar	259	528639	4	19230
2021-12-22	Myanmar	199	528838	5	19235
2021-12-23	Myanmar	276	529114	7	19242
2021-12-24	Myanmar	213	529327	6	19248
2021-12-25	Myanmar	176	529503	3	19251
2021-12-26	Myanmar	110	529613	3	19254
2021-12-27	Myanmar	200	529813	3	19257
2021-12-28	Myanmar	187	530000	3	19260
2021-12-29	Myanmar	272	530272	2	19262
2021-12-30	Myanmar	373	530645	3	19265
2021-12-31	Myanmar	189	530834	3	19268
2022-01-01	Myanmar	112	530946	4	19272
2022-01-02	Myanmar	79	531025	2	19274
2022-01-03	Myanmar	130	531155	3	19277
2022-01-04	Myanmar	144	531299	1	19278
2022-01-05	Myanmar	133	531432	4	19282
2022-01-06	Myanmar	192	531624	2	19284
2022-01-07	Myanmar	177	531801	4	19288
2022-01-08	Myanmar	124	531925	2	19290
2022-01-09	Myanmar	137	532062	1	19291
2022-01-10	Myanmar	105	532167	2	19293
2022-01-11	Myanmar	235	532402	2	19295
2022-01-12	Myanmar	151	532553	2	19297
2022-01-13	Myanmar	172	532725	1	19298
2022-01-14	Myanmar	126	532851	1	19299
2022-01-15	Myanmar	170	533021	2	19301
2022-01-16	Myanmar	123	533144	1	19302
2022-01-17	Myanmar	101	533245	2	19304
2022-01-18	Myanmar	163	533408	1	19305
2022-01-19	Myanmar	196	533604	1	19306
2022-01-20	Myanmar	128	533732	1	19307
2022-01-21	Myanmar	83	533815	1	19308
2022-01-22	Myanmar	144	533959	1	19309
2022-01-23	Myanmar	112	534071	1	19310
2022-01-24	Myanmar	92	534163	0	19310
2022-01-25	Myanmar	220	534383	0	19310
2022-01-26	Myanmar	120	534503	0	19310
2022-01-27	Myanmar	168	534671	0	19310
2022-01-28	Myanmar	237	534908	0	19310
2022-01-29	Myanmar	172	535080	0	19310
2022-01-30	Myanmar	174	535254	0	19310
2022-01-31	Myanmar	278	535532	0	19310
2022-02-01	Myanmar	861	536393	0	19310
2022-02-02	Myanmar	143	536536	0	19310
2022-02-03	Myanmar	368	536904	0	19310
2022-02-04	Myanmar	319	537223	0	19310
2022-02-05	Myanmar	346	537569	0	19310
2022-02-06	Myanmar	332	537901	0	19310
2022-02-07	Myanmar	508	538409	0	19310
2022-02-08	Myanmar	1145	539554	0	19310
2022-02-09	Myanmar	1043	540597	0	19310
2022-02-10	Myanmar	1307	541904	0	19310
2022-02-11	Myanmar	1607	543511	0	19310
2022-02-12	Myanmar	1787	545298	0	19310
2022-02-13	Myanmar	1473	546771	0	19310
2022-02-14	Myanmar	1586	548357	1	19311
2022-02-15	Myanmar	2467	550824	3	19314
2022-02-16	Myanmar	2740	553564	4	19318
2022-02-17	Myanmar	2692	556256	1	19319
2022-02-18	Myanmar	3058	559314	3	19322
2022-02-19	Myanmar	3050	562364	5	19327
2022-02-20	Myanmar	3303	565667	4	19331
2022-02-21	Myanmar	2897	568564	7	19338
2022-02-22	Myanmar	3563	572127	6	19344
2022-02-23	Myanmar	3381	575508	5	19349
2022-02-24	Myanmar	2938	578446	4	19353
2022-02-25	Myanmar	3391	581837	3	19356
2022-02-26	Myanmar	2402	584239	4	19360
2022-02-27	Myanmar	1959	586198	5	19365
2022-02-28	Myanmar	1693	587891	3	19368
2022-03-01	Myanmar	2346	590237	4	19372
2022-03-02	Myanmar	1902	592139	3	19375
2022-03-03	Myanmar	1819	593958	4	19379
2022-03-04	Myanmar	1863	595821	4	19383
2022-03-05	Myanmar	1596	597417	3	19386
2022-03-06	Myanmar	1029	598446	3	19389
2022-03-07	Myanmar	1173	599619	2	19391
2022-03-08	Myanmar	1401	601020	3	19394
2022-03-09	Myanmar	1301	602321	4	19398
2022-03-10	Myanmar	942	603263	3	19401
2022-03-11	Myanmar	956	604219	2	19403
2022-03-12	Myanmar	641	604860	3	19406
2022-03-13	Myanmar	487	605347	3	19409
2022-03-14	Myanmar	880	606227	2	19411
2022-03-15	Myanmar	683	606910	3	19414
2022-03-16	Myanmar	489	607399	3	19417
2022-03-17	Myanmar	445	607844	1	19418
2022-03-18	Myanmar	540	608384	2	19420
2022-03-19	Myanmar	379	608763	3	19423
2022-03-20	Myanmar	227	608990	2	19425
2022-03-21	Myanmar	298	609288	0	19425
2022-03-22	Myanmar	360	609648	2	19427
2022-03-23	Myanmar	267	609915	1	19428
2022-03-24	Myanmar	261	610176	0	19428
2022-03-25	Myanmar	317	610493	0	19428
2022-03-26	Myanmar	235	610728	1	19429
2022-03-27	Myanmar	130	610858	1	19430
2022-03-28	Myanmar	163	611021	0	19430
2022-03-29	Myanmar	254	611275	0	19430
2022-03-30	Myanmar	173	611448	0	19430
2022-03-31	Myanmar	139	611587	0	19430
2022-04-01	Myanmar	87	611674	1	19431
2022-04-02	Myanmar	135	611809	1	19432
2022-04-03	Myanmar	66	611875	1	19433
2022-04-04	Myanmar	51	611926	0	19433
2022-04-05	Myanmar	58	611984	0	19433
2022-04-06	Myanmar	95	612079	1	19434
2022-04-07	Myanmar	53	612132	0	19434
2022-04-08	Myanmar	92	612224	0	19434
2022-04-09	Myanmar	54	612278	0	19434
2022-04-10	Myanmar	63	612341	0	19434
2022-04-11	Myanmar	42	612383	0	19434
2022-04-12	Myanmar	23	612406	0	19434
2022-04-13	Myanmar	54	612460	0	19434
2022-04-14	Myanmar	20	612480	0	19434
2022-04-15	Myanmar	47	612527	0	19434
2022-04-16	Myanmar	18	612545	0	19434
2022-04-17	Myanmar	20	612565	0	19434
2022-04-18	Myanmar	37	612602	0	19434
2022-04-19	Myanmar	56	612658	0	19434
2022-04-20	Myanmar	19	612677	0	19434
2022-04-21	Myanmar	20	612697	0	19434
2022-04-22	Myanmar	17	612714	0	19434
2022-04-23	Myanmar	19	612733	0	19434
2022-04-24	Myanmar	16	612749	0	19434
2022-04-25	Myanmar	21	612770	0	19434
2022-04-26	Myanmar	15	612785	0	19434
2022-04-27	Myanmar	17	612802	0	19434
2022-04-28	Myanmar	41	612843	0	19434
2022-04-29	Myanmar	21	612864	0	19434
2022-04-30	Myanmar	19	612883	0	19434
2022-05-01	Myanmar	17	612900	0	19434
2022-05-02	Myanmar	14	612914	0	19434
2022-05-03	Myanmar	10	612924	0	19434
2022-05-04	Myanmar	41	612965	0	19434
2022-05-05	Myanmar	0	612965	0	19434
2022-05-06	Myanmar	52	613017	0	19434
2022-05-07	Myanmar	36	613053	0	19434
2022-05-08	Myanmar	0	613053	0	19434
2022-05-09	Myanmar	3	613056	0	19434
2022-05-10	Myanmar	10	613066	0	19434
2022-05-11	Myanmar	22	613088	0	19434
2022-05-12	Myanmar	0	613088	0	19434
2022-05-13	Myanmar	28	613116	0	19434
2022-05-14	Myanmar	20	613136	0	19434
2022-05-15	Myanmar	4	613140	0	19434
2022-05-16	Myanmar	4	613144	0	19434
2022-05-17	Myanmar	24	613168	0	19434
2022-05-18	Myanmar	14	613182	0	19434
2022-05-19	Myanmar	4	613186	0	19434
2022-05-20	Myanmar	17	613203	0	19434
2022-05-21	Myanmar	16	613219	0	19434
2022-05-22	Myanmar	3	613222	0	19434
2022-05-23	Myanmar	5	613227	0	19434
2022-05-24	Myanmar	11	613238	0	19434
2022-05-25	Myanmar	18	613256	0	19434
2022-05-26	Myanmar	4	613260	0	19434
2022-05-27	Myanmar	38	613298	0	19434
2022-05-28	Myanmar	0	613298	0	19434
2022-05-29	Myanmar	17	613315	0	19434
2022-05-30	Myanmar	11	613326	0	19434
2022-05-31	Myanmar	10	613336	0	19434
2022-06-01	Myanmar	12	613348	0	19434
2022-06-02	Myanmar	7	613355	0	19434
2022-06-03	Myanmar	15	613370	0	19434
2022-06-04	Myanmar	11	613381	0	19434
2022-06-05	Myanmar	1	613382	0	19434
2022-06-06	Myanmar	5	613387	0	19434
2022-06-07	Myanmar	10	613397	0	19434
2022-06-08	Myanmar	8	613405	0	19434
2022-06-09	Myanmar	10	613415	0	19434
2022-06-10	Myanmar	12	613427	0	19434
2022-06-11	Myanmar	13	613440	0	19434
2022-06-12	Myanmar	3	613443	0	19434
2022-06-13	Myanmar	9	613452	0	19434
2022-06-14	Myanmar	8	613460	0	19434
2022-06-15	Myanmar	4	613464	0	19434
2022-06-16	Myanmar	3	613467	0	19434
2022-06-17	Myanmar	0	613467	0	19434
2022-06-18	Myanmar	18	613485	0	19434
2022-06-19	Myanmar	5	613490	0	19434
2022-06-20	Myanmar	4	613494	0	19434
2022-06-21	Myanmar	14	613508	0	19434
2022-06-22	Myanmar	13	613521	0	19434
2022-06-23	Myanmar	11	613532	0	19434
2022-06-24	Myanmar	6	613538	0	19434
2022-06-25	Myanmar	15	613553	0	19434
2022-06-26	Myanmar	3	613556	0	19434
2022-06-27	Myanmar	12	613568	0	19434
2022-06-28	Myanmar	9	613577	0	19434
2022-06-29	Myanmar	6	613583	0	19434
2022-06-30	Myanmar	13	613596	0	19434
2022-07-01	Myanmar	32	613628	0	19434
2022-07-02	Myanmar	14	613642	0	19434
2022-07-03	Myanmar	6	613648	0	19434
2022-07-04	Myanmar	11	613659	0	19434
2022-07-05	Myanmar	13	613672	0	19434
2022-07-06	Myanmar	11	613683	0	19434
2022-07-07	Myanmar	12	613695	0	19434
2022-07-08	Myanmar	16	613711	0	19434
2020-01-03	Namibia	0	0	0	0
2020-01-04	Namibia	0	0	0	0
2020-01-05	Namibia	0	0	0	0
2020-01-06	Namibia	0	0	0	0
2020-01-07	Namibia	0	0	0	0
2020-01-08	Namibia	0	0	0	0
2020-01-09	Namibia	0	0	0	0
2020-01-10	Namibia	0	0	0	0
2020-01-11	Namibia	0	0	0	0
2020-01-12	Namibia	0	0	0	0
2020-01-13	Namibia	0	0	0	0
2020-01-14	Namibia	0	0	0	0
2020-01-15	Namibia	0	0	0	0
2020-01-16	Namibia	0	0	0	0
2020-01-17	Namibia	0	0	0	0
2020-01-18	Namibia	0	0	0	0
2020-01-19	Namibia	0	0	0	0
2020-01-20	Namibia	0	0	0	0
2020-01-21	Namibia	0	0	0	0
2020-01-22	Namibia	0	0	0	0
2020-01-23	Namibia	0	0	0	0
2020-01-24	Namibia	0	0	0	0
2020-01-25	Namibia	0	0	0	0
2020-01-26	Namibia	0	0	0	0
2020-01-27	Namibia	0	0	0	0
2020-01-28	Namibia	0	0	0	0
2020-01-29	Namibia	0	0	0	0
2020-01-30	Namibia	0	0	0	0
2020-01-31	Namibia	0	0	0	0
2020-02-01	Namibia	0	0	0	0
2020-02-02	Namibia	0	0	0	0
2020-02-03	Namibia	0	0	0	0
2020-02-04	Namibia	0	0	0	0
2020-02-05	Namibia	0	0	0	0
2020-02-06	Namibia	0	0	0	0
2020-02-07	Namibia	0	0	0	0
2020-02-08	Namibia	0	0	0	0
2020-02-09	Namibia	0	0	0	0
2020-02-10	Namibia	0	0	0	0
2020-02-11	Namibia	0	0	0	0
2020-02-12	Namibia	0	0	0	0
2020-02-13	Namibia	0	0	0	0
2020-02-14	Namibia	0	0	0	0
2020-02-15	Namibia	0	0	0	0
2020-02-16	Namibia	0	0	0	0
2020-02-17	Namibia	0	0	0	0
2020-02-18	Namibia	0	0	0	0
2020-02-19	Namibia	0	0	0	0
2020-02-20	Namibia	0	0	0	0
2020-02-21	Namibia	0	0	0	0
2020-02-22	Namibia	0	0	0	0
2020-02-23	Namibia	0	0	0	0
2020-02-24	Namibia	0	0	0	0
2020-02-25	Namibia	0	0	0	0
2020-02-26	Namibia	0	0	0	0
2020-02-27	Namibia	0	0	0	0
2020-02-28	Namibia	0	0	0	0
2020-02-29	Namibia	0	0	0	0
2020-03-01	Namibia	0	0	0	0
2020-03-02	Namibia	0	0	0	0
2020-03-03	Namibia	0	0	0	0
2020-03-04	Namibia	0	0	0	0
2020-03-05	Namibia	0	0	0	0
2020-03-06	Namibia	0	0	0	0
2020-03-07	Namibia	0	0	0	0
2020-03-08	Namibia	0	0	0	0
2020-03-09	Namibia	0	0	0	0
2020-03-10	Namibia	0	0	0	0
2020-03-11	Namibia	0	0	0	0
2020-03-12	Namibia	0	0	0	0
2020-03-13	Namibia	0	0	0	0
2020-03-14	Namibia	2	2	0	0
2020-03-15	Namibia	0	2	0	0
2020-03-16	Namibia	0	2	0	0
2020-03-17	Namibia	0	2	0	0
2020-03-18	Namibia	0	2	0	0
2020-03-19	Namibia	0	2	0	0
2020-03-20	Namibia	1	3	0	0
2020-03-21	Namibia	0	3	0	0
2020-03-22	Namibia	0	3	0	0
2020-03-23	Namibia	0	3	0	0
2020-03-24	Namibia	1	4	0	0
2020-03-25	Namibia	1	5	0	0
2020-03-26	Namibia	0	5	0	0
2020-03-27	Namibia	3	8	0	0
2020-03-28	Namibia	0	8	0	0
2020-03-29	Namibia	3	11	0	0
2020-03-30	Namibia	0	11	0	0
2020-03-31	Namibia	0	11	0	0
2020-04-01	Namibia	0	11	0	0
2020-04-02	Namibia	2	13	0	0
2020-04-03	Namibia	0	13	0	0
2020-04-04	Namibia	1	14	0	0
2020-04-05	Namibia	2	16	0	0
2020-04-06	Namibia	0	16	0	0
2020-04-07	Namibia	0	16	0	0
2020-04-08	Namibia	0	16	0	0
2020-04-09	Namibia	0	16	0	0
2020-04-10	Namibia	0	16	0	0
2020-04-11	Namibia	0	16	0	0
2020-04-12	Namibia	0	16	0	0
2020-04-13	Namibia	0	16	0	0
2020-04-14	Namibia	0	16	0	0
2020-04-15	Namibia	0	16	0	0
2020-04-16	Namibia	0	16	0	0
2020-04-17	Namibia	0	16	0	0
2020-04-18	Namibia	0	16	0	0
2020-04-19	Namibia	0	16	0	0
2020-04-20	Namibia	0	16	0	0
2020-04-21	Namibia	0	16	0	0
2020-04-22	Namibia	0	16	0	0
2020-04-23	Namibia	0	16	0	0
2020-04-24	Namibia	0	16	0	0
2020-04-25	Namibia	0	16	0	0
2020-04-26	Namibia	0	16	0	0
2020-04-27	Namibia	0	16	0	0
2020-04-28	Namibia	0	16	0	0
2020-04-29	Namibia	0	16	0	0
2020-04-30	Namibia	0	16	0	0
2020-05-01	Namibia	0	16	0	0
2020-05-02	Namibia	0	16	0	0
2020-05-03	Namibia	0	16	0	0
2020-05-04	Namibia	0	16	0	0
2020-05-05	Namibia	0	16	0	0
2020-05-06	Namibia	0	16	0	0
2020-05-07	Namibia	0	16	0	0
2020-05-08	Namibia	0	16	0	0
2020-05-09	Namibia	0	16	0	0
2020-05-10	Namibia	0	16	0	0
2020-05-11	Namibia	0	16	0	0
2020-05-12	Namibia	0	16	0	0
2020-05-13	Namibia	0	16	0	0
2020-05-14	Namibia	0	16	0	0
2020-05-15	Namibia	0	16	0	0
2020-05-16	Namibia	0	16	0	0
2020-05-17	Namibia	0	16	0	0
2020-05-18	Namibia	0	16	0	0
2020-05-19	Namibia	0	16	0	0
2020-05-20	Namibia	0	16	0	0
2020-05-21	Namibia	0	16	0	0
2020-05-22	Namibia	2	18	0	0
2020-05-23	Namibia	1	19	0	0
2020-05-24	Namibia	1	20	0	0
2020-05-25	Namibia	1	21	0	0
2020-05-26	Namibia	0	21	0	0
2020-05-27	Namibia	0	21	0	0
2020-05-28	Namibia	1	22	0	0
2020-05-29	Namibia	1	23	0	0
2020-05-30	Namibia	0	23	0	0
2020-05-31	Namibia	0	23	0	0
2020-06-01	Namibia	1	24	0	0
2020-06-02	Namibia	1	25	0	0
2020-06-03	Namibia	0	25	0	0
2020-06-04	Namibia	0	25	0	0
2020-06-05	Namibia	0	25	0	0
2020-06-06	Namibia	0	25	0	0
2020-06-07	Namibia	4	29	0	0
2020-06-08	Namibia	0	29	0	0
2020-06-09	Namibia	2	31	0	0
2020-06-10	Namibia	0	31	0	0
2020-06-11	Namibia	0	31	0	0
2020-06-12	Namibia	0	31	0	0
2020-06-13	Namibia	0	31	0	0
2020-06-14	Namibia	1	32	0	0
2020-06-15	Namibia	0	32	0	0
2020-06-16	Namibia	0	32	0	0
2020-06-17	Namibia	2	34	0	0
2020-06-18	Namibia	2	36	0	0
2020-06-19	Namibia	3	39	0	0
2020-06-20	Namibia	6	45	0	0
2020-06-21	Namibia	0	45	0	0
2020-06-22	Namibia	10	55	0	0
2020-06-23	Namibia	8	63	0	0
2020-06-24	Namibia	9	72	0	0
2020-06-25	Namibia	4	76	0	0
2020-06-26	Namibia	26	102	0	0
2020-06-27	Namibia	19	121	0	0
2020-06-28	Namibia	15	136	0	0
2020-06-29	Namibia	66	202	0	0
2020-06-30	Namibia	0	202	0	0
2020-07-01	Namibia	55	257	0	0
2020-07-02	Namibia	36	293	0	0
2020-07-03	Namibia	57	350	0	0
2020-07-04	Namibia	25	375	0	0
2020-07-05	Namibia	37	412	0	0
2020-07-06	Namibia	73	485	0	0
2020-07-07	Namibia	54	539	0	0
2020-07-08	Namibia	54	593	0	0
2020-07-09	Namibia	22	615	0	0
2020-07-10	Namibia	53	668	1	1
2020-07-11	Namibia	45	713	0	1
2020-07-12	Namibia	72	785	0	1
2020-07-13	Namibia	76	861	0	1
2020-07-14	Namibia	3	864	1	2
2020-07-15	Namibia	96	960	0	2
2020-07-16	Namibia	72	1032	0	2
2020-07-17	Namibia	46	1078	0	2
2020-07-18	Namibia	125	1203	0	2
2020-07-19	Namibia	140	1343	2	4
2020-07-20	Namibia	23	1366	3	7
2020-07-21	Namibia	36	1402	0	7
2020-07-22	Namibia	120	1522	0	7
2020-07-23	Namibia	17	1539	0	7
2020-07-24	Namibia	79	1618	0	7
2020-07-25	Namibia	69	1687	0	7
2020-07-26	Namibia	87	1774	0	7
2020-07-27	Namibia	68	1842	0	7
2020-07-28	Namibia	75	1917	0	7
2020-07-29	Namibia	69	1986	1	8
2020-07-30	Namibia	66	2052	1	9
2020-07-31	Namibia	77	2129	0	9
2020-08-01	Namibia	95	2224	1	10
2020-08-02	Namibia	70	2294	0	10
2020-08-03	Namibia	112	2406	1	11
2020-08-04	Namibia	64	2470	0	11
2020-08-05	Namibia	70	2540	0	11
2020-08-06	Namibia	112	2652	3	14
2020-08-07	Namibia	150	2802	1	15
2020-08-08	Namibia	50	2852	0	15
2020-08-09	Namibia	97	2949	3	18
2020-08-10	Namibia	152	3101	0	18
2020-08-11	Namibia	128	3229	1	19
2020-08-12	Namibia	177	3406	4	23
2020-08-13	Namibia	136	3542	4	27
2020-08-14	Namibia	184	3726	4	31
2020-08-15	Namibia	181	3907	3	34
2020-08-16	Namibia	247	4154	2	36
2020-08-17	Namibia	190	4344	2	38
2020-08-18	Namibia	120	4464	0	38
2020-08-19	Namibia	201	4665	2	40
2020-08-20	Namibia	247	4912	3	43
2020-08-21	Namibia	315	5227	2	45
2020-08-22	Namibia	311	5538	5	50
2020-08-23	Namibia	316	5854	4	54
2020-08-24	Namibia	176	6030	5	59
2020-08-25	Namibia	130	6160	4	63
2020-08-26	Namibia	271	6431	0	63
2020-08-27	Namibia	281	6712	2	65
2020-08-28	Namibia	194	6906	6	71
2020-08-29	Namibia	210	7116	6	77
2020-08-30	Namibia	249	7365	1	78
2020-08-31	Namibia	185	7550	3	81
2020-09-01	Namibia	142	7692	4	85
2020-09-02	Namibia	152	7844	2	87
2020-09-03	Namibia	238	8082	0	87
2020-09-04	Namibia	241	8323	2	89
2020-09-05	Namibia	191	8514	1	90
2020-09-06	Namibia	171	8685	0	90
2020-09-07	Namibia	125	8810	2	92
2020-09-08	Namibia	118	8928	3	95
2020-09-09	Namibia	180	9108	3	98
2020-09-10	Namibia	148	9256	2	100
2020-09-11	Namibia	181	9437	1	101
2020-09-12	Namibia	167	9604	1	102
2020-09-13	Namibia	115	9719	5	107
2020-09-14	Namibia	99	9818	4	111
2020-09-15	Namibia	83	9901	5	116
2020-09-16	Namibia	63	9964	1	117
2020-09-17	Namibia	114	10078	3	120
2020-09-18	Namibia	129	10207	4	124
2020-09-19	Namibia	85	10292	1	125
2020-09-20	Namibia	85	10377	2	127
2020-09-21	Namibia	149	10526	0	127
2020-09-22	Namibia	81	10607	0	127
2020-09-23	Namibia	56	10663	1	128
2020-09-24	Namibia	77	10740	1	129
2020-09-25	Namibia	95	10835	0	129
2020-09-26	Namibia	83	10918	0	129
2020-09-27	Namibia	115	11033	1	130
2020-09-28	Namibia	88	11121	0	130
2020-09-29	Namibia	19	11140	1	131
2020-09-30	Namibia	125	11265	0	131
2020-10-01	Namibia	108	11373	1	132
2020-10-02	Namibia	107	11480	1	133
2020-10-03	Namibia	92	11572	0	133
2020-10-04	Namibia	54	11626	2	135
2020-10-05	Namibia	28	11654	0	135
2020-10-06	Namibia	19	11673	2	137
2020-10-07	Namibia	41	11714	0	137
2020-10-08	Namibia	67	11781	0	137
2020-10-09	Namibia	48	11829	0	137
2020-10-10	Namibia	62	11891	1	138
2020-10-11	Namibia	45	11936	0	138
2020-10-12	Namibia	53	11989	0	138
2020-10-13	Namibia	11	12000	2	140
2020-10-14	Namibia	69	12069	0	140
2020-10-15	Namibia	34	12103	0	140
2020-10-16	Namibia	112	12215	0	140
2020-10-17	Namibia	48	12263	0	140
2020-10-18	Namibia	30	12293	1	141
2020-10-19	Namibia	33	12326	1	142
2020-10-20	Namibia	41	12367	0	142
2020-10-21	Namibia	39	12406	0	142
2020-10-22	Namibia	54	12460	0	142
2020-10-23	Namibia	41	12501	0	142
2020-10-24	Namibia	78	12579	0	142
2020-10-25	Namibia	81	12660	0	142
2020-10-26	Namibia	15	12675	0	142
2020-10-27	Namibia	54	12729	0	142
2020-10-28	Namibia	77	12806	0	142
2020-10-29	Namibia	52	12858	0	142
2020-10-30	Namibia	49	12907	0	142
2020-10-31	Namibia	28	12935	0	142
2020-11-01	Namibia	53	12988	0	142
2020-11-02	Namibia	24	13012	0	142
2020-11-03	Namibia	18	13030	0	142
2020-11-04	Namibia	16	13046	0	142
2020-11-05	Namibia	45	13091	0	142
2020-11-06	Namibia	52	13143	0	142
2020-11-07	Namibia	27	13170	2	144
2020-11-08	Namibia	41	13211	0	144
2020-11-09	Namibia	29	13240	0	144
2020-11-10	Namibia	13	13253	1	145
2020-11-11	Namibia	39	13292	0	145
2020-11-12	Namibia	53	13345	1	146
2020-11-13	Namibia	27	13372	1	147
2020-11-14	Namibia	77	13449	1	148
2020-11-15	Namibia	59	13508	0	148
2020-11-16	Namibia	47	13555	0	148
2020-11-17	Namibia	11	13566	2	150
2020-11-18	Namibia	44	13610	1	151
2020-11-19	Namibia	52	13662	2	153
2020-11-20	Namibia	50	13712	0	153
2020-11-21	Namibia	99	13811	0	153
2020-11-22	Namibia	54	13865	1	154
2020-11-23	Namibia	32	13897	2	156
2020-11-24	Namibia	41	13938	0	156
2020-11-25	Namibia	68	14006	1	157
2020-11-26	Namibia	149	14155	3	160
2020-11-27	Namibia	52	14207	0	160
2020-11-28	Namibia	78	14285	0	160
2020-11-29	Namibia	60	14345	1	161
2020-11-30	Namibia	35	14380	0	161
2020-12-01	Namibia	36	14416	1	162
2020-12-02	Namibia	61	14477	1	163
2020-12-03	Namibia	122	14599	1	164
2020-12-04	Namibia	181	14780	0	164
2020-12-05	Namibia	170	14950	0	164
2020-12-06	Namibia	128	15078	0	164
2020-12-07	Namibia	141	15219	0	164
2020-12-08	Namibia	79	15298	3	167
2020-12-09	Namibia	174	15472	0	167
2020-12-10	Namibia	301	15773	3	170
2020-12-11	Namibia	324	16097	0	170
2020-12-12	Namibia	172	16269	1	171
2020-12-13	Namibia	267	16536	0	171
2020-12-14	Namibia	190	16726	0	171
2020-12-15	Namibia	187	16913	0	171
2020-12-16	Namibia	363	17276	2	173
2020-12-17	Namibia	331	17607	2	175
2020-12-18	Namibia	434	18041	3	178
2020-12-19	Namibia	396	18437	1	179
2020-12-20	Namibia	277	18714	1	180
2020-12-21	Namibia	585	19299	3	183
2020-12-22	Namibia	330	19629	1	184
2020-12-23	Namibia	355	19984	2	186
2020-12-24	Namibia	595	20579	3	189
2020-12-25	Namibia	683	21262	1	190
2020-12-26	Namibia	136	21398	0	190
2020-12-27	Namibia	525	21923	5	195
2020-12-28	Namibia	409	22332	2	197
2020-12-29	Namibia	510	22842	6	203
2020-12-30	Namibia	482	23324	3	206
2020-12-31	Namibia	608	23932	2	208
2021-01-01	Namibia	604	24536	0	208
2021-01-02	Namibia	0	24536	1	209
2021-01-03	Namibia	571	25107	7	216
2021-01-04	Namibia	270	25377	3	219
2021-01-05	Namibia	501	25878	4	223
2021-01-06	Namibia	441	26319	14	237
2021-01-07	Namibia	363	26682	5	242
2021-01-08	Namibia	573	27255	5	247
2021-01-09	Namibia	468	27723	6	253
2021-01-10	Namibia	536	28259	3	256
2021-01-11	Namibia	343	28602	7	263
2021-01-12	Namibia	269	28871	4	267
2021-01-13	Namibia	0	28871	0	267
2021-01-14	Namibia	312	29183	7	274
2021-01-15	Namibia	387	29570	5	279
2021-01-16	Namibia	319	29889	5	284
2021-01-17	Namibia	309	30198	0	284
2021-01-18	Namibia	165	30363	8	292
2021-01-19	Namibia	632	30995	9	301
2021-01-20	Namibia	258	31253	3	304
2021-01-21	Namibia	262	31515	5	309
2021-01-22	Namibia	323	31838	10	319
2021-01-23	Namibia	361	32199	3	322
2021-01-24	Namibia	212	32411	9	331
2021-01-25	Namibia	225	32636	7	338
2021-01-26	Namibia	307	32943	7	345
2021-01-27	Namibia	305	33248	1	346
2021-01-28	Namibia	207	33455	4	350
2021-01-29	Namibia	237	33692	4	354
2021-01-30	Namibia	136	33828	3	357
2021-01-31	Namibia	112	33940	1	358
2021-02-01	Namibia	228	34168	0	358
2021-02-02	Namibia	102	34270	1	359
2021-02-03	Namibia	102	34372	5	364
2021-02-04	Namibia	147	34519	8	372
2021-02-05	Namibia	96	34615	4	376
2021-02-06	Namibia	230	34845	2	378
2021-02-07	Namibia	129	34974	1	379
2021-02-08	Namibia	96	35070	1	380
2021-02-09	Namibia	131	35201	3	383
2021-02-10	Namibia	41	35242	4	387
2021-02-11	Namibia	111	35353	3	390
2021-02-12	Namibia	201	35554	0	390
2021-02-13	Namibia	243	35797	1	391
2021-02-14	Namibia	155	35952	4	395
2021-02-15	Namibia	273	36225	4	399
2021-02-16	Namibia	141	36366	2	401
2021-02-17	Namibia	74	36440	2	403
2021-02-18	Namibia	240	36680	2	405
2021-02-19	Namibia	313	36993	0	405
2021-02-20	Namibia	302	37295	4	409
2021-02-21	Namibia	188	37483	0	409
2021-02-22	Namibia	259	37742	0	409
2021-02-23	Namibia	154	37896	0	409
2021-02-24	Namibia	80	37976	3	412
2021-02-25	Namibia	230	38206	0	412
2021-02-26	Namibia	218	38424	2	414
2021-02-27	Namibia	219	38643	2	416
2021-02-28	Namibia	204	38847	6	422
2021-03-01	Namibia	186	39033	4	426
2021-03-02	Namibia	149	39182	6	432
2021-03-03	Namibia	115	39297	10	442
2021-03-04	Namibia	169	39466	4	446
2021-03-05	Namibia	210	39676	2	448
2021-03-06	Namibia	201	39877	3	451
2021-03-07	Namibia	153	40030	5	456
2021-03-08	Namibia	157	40187	2	458
2021-03-09	Namibia	150	40337	2	460
2021-03-10	Namibia	114	40451	1	461
2021-03-11	Namibia	180	40631	3	464
2021-03-12	Namibia	179	40810	3	467
2021-03-13	Namibia	215	41025	2	469
2021-03-14	Namibia	175	41200	2	471
2021-03-15	Namibia	224	41424	4	475
2021-03-16	Namibia	42	41466	4	479
2021-03-17	Namibia	80	41546	1	480
2021-03-18	Namibia	138	41684	3	483
2021-03-19	Namibia	281	41965	7	490
2021-03-20	Namibia	238	42203	6	496
2021-03-21	Namibia	274	42477	3	499
2021-03-22	Namibia	176	42653	2	501
2021-03-23	Namibia	118	42771	3	504
2021-03-24	Namibia	93	42864	1	505
2021-03-25	Namibia	146	43010	2	507
2021-03-26	Namibia	169	43179	2	509
2021-03-27	Namibia	320	43499	2	511
2021-03-28	Namibia	133	43632	1	512
2021-03-29	Namibia	291	43923	0	512
2021-03-30	Namibia	128	44051	8	520
2021-03-31	Namibia	88	44139	3	523
2021-04-01	Namibia	235	44374	5	528
2021-04-02	Namibia	207	44581	3	531
2021-04-03	Namibia	102	44683	2	533
2021-04-04	Namibia	107	44790	4	537
2021-04-05	Namibia	96	44886	1	538
2021-04-06	Namibia	122	45008	4	542
2021-04-07	Namibia	31	45039	6	548
2021-04-08	Namibia	15	45054	9	557
2021-04-09	Namibia	139	45193	2	559
2021-04-10	Namibia	130	45323	5	564
2021-04-11	Namibia	204	45527	6	570
2021-04-12	Namibia	260	45787	5	575
2021-04-13	Namibia	162	45949	11	586
2021-04-14	Namibia	102	46051	6	592
2021-04-15	Namibia	134	46185	4	596
2021-04-16	Namibia	145	46330	3	599
2021-04-17	Namibia	185	46515	3	602
2021-04-18	Namibia	140	46655	2	604
2021-04-19	Namibia	118	46773	0	604
2021-04-20	Namibia	102	46875	4	608
2021-04-21	Namibia	79	46954	1	609
2021-04-22	Namibia	218	47172	7	616
2021-04-23	Namibia	211	47383	6	622
2021-04-24	Namibia	288	47671	2	624
2021-04-25	Namibia	105	47776	1	625
2021-04-26	Namibia	165	47941	3	628
2021-04-27	Namibia	70	48011	6	634
2021-04-28	Namibia	166	48177	4	638
2021-04-29	Namibia	174	48351	4	642
2021-04-30	Namibia	303	48654	1	643
2021-05-01	Namibia	248	48902	6	649
2021-05-02	Namibia	97	48999	3	652
2021-05-03	Namibia	152	49151	7	659
2021-05-04	Namibia	52	49203	4	663
2021-05-05	Namibia	120	49323	4	667
2021-05-06	Namibia	137	49460	7	674
2021-05-07	Namibia	92	49552	8	682
2021-05-08	Namibia	341	49893	1	683
2021-05-09	Namibia	177	50070	6	689
2021-05-10	Namibia	139	50209	2	691
2021-05-11	Namibia	92	50301	5	696
2021-05-12	Namibia	214	50515	6	702
2021-05-13	Namibia	218	50733	2	704
2021-05-14	Namibia	216	50949	1	705
2021-05-15	Namibia	164	51113	5	710
2021-05-16	Namibia	105	51218	8	718
2021-05-17	Namibia	172	51390	5	723
2021-05-18	Namibia	246	51636	10	733
2021-05-19	Namibia	191	51827	6	739
2021-05-20	Namibia	295	52122	10	749
2021-05-21	Namibia	311	52433	10	759
2021-05-22	Namibia	279	52712	4	763
2021-05-23	Namibia	234	52946	2	765
2021-05-24	Namibia	261	53207	9	774
2021-05-25	Namibia	225	53432	5	779
2021-05-26	Namibia	171	53603	10	789
2021-05-27	Namibia	300	53903	6	795
2021-05-28	Namibia	365	54268	12	807
2021-05-29	Namibia	391	54659	11	818
2021-05-30	Namibia	482	55141	6	824
2021-05-31	Namibia	408	55549	6	830
2021-06-01	Namibia	263	55812	24	854
2021-06-02	Namibia	452	56264	11	865
2021-06-03	Namibia	717	56981	12	877
2021-06-04	Namibia	596	57577	22	899
2021-06-05	Namibia	480	58057	6	905
2021-06-06	Namibia	650	58707	7	912
2021-06-07	Namibia	385	59092	8	920
2021-06-08	Namibia	722	59814	16	936
2021-06-09	Namibia	515	60329	14	950
2021-06-10	Namibia	1045	61374	18	968
2021-06-11	Namibia	1432	62806	5	973
2021-06-12	Namibia	1399	64205	20	993
2021-06-13	Namibia	884	65089	2	995
2021-06-14	Namibia	726	65815	13	1008
2021-06-15	Namibia	1206	67021	32	1040
2021-06-16	Namibia	2075	69096	33	1073
2021-06-17	Namibia	1016	70112	34	1107
2021-06-18	Namibia	1649	71761	27	1134
2021-06-19	Namibia	1403	73164	27	1161
2021-06-20	Namibia	1518	74682	3	1164
2021-06-21	Namibia	1084	75766	15	1179
2021-06-22	Namibia	1567	77333	45	1224
2021-06-23	Namibia	1390	78723	55	1279
2021-06-24	Namibia	2547	81270	26	1305
2021-06-25	Namibia	2428	83698	40	1345
2021-06-26	Namibia	1007	84705	55	1400
2021-06-27	Namibia	1944	86649	45	1445
2021-06-28	Namibia	1904	88553	22	1467
2021-06-29	Namibia	1364	89917	54	1521
2021-06-30	Namibia	1291	91208	35	1556
2021-07-01	Namibia	1661	92869	30	1586
2021-07-02	Namibia	1178	94047	40	1626
2021-07-03	Namibia	1656	95703	23	1649
2021-07-04	Namibia	1384	97087	13	1662
2021-07-05	Namibia	1435	98522	28	1690
2021-07-06	Namibia	1286	99808	52	1742
2021-07-07	Namibia	1193	101001	70	1812
2021-07-08	Namibia	1372	102373	71	1883
2021-07-09	Namibia	1726	104099	28	1911
2021-07-10	Namibia	1496	105595	80	1991
2021-07-11	Namibia	1284	106879	28	2019
2021-07-12	Namibia	1176	108055	71	2090
2021-07-13	Namibia	730	108785	150	2240
2021-07-14	Namibia	571	109356	30	2270
2021-07-15	Namibia	1009	110365	101	2371
2021-07-16	Namibia	1052	111417	96	2467
2021-07-17	Namibia	743	112160	39	2506
2021-07-18	Namibia	664	112824	26	2532
2021-07-19	Namibia	614	113438	25	2557
2021-07-20	Namibia	467	113905	63	2620
2021-07-21	Namibia	495	114400	45	2665
2021-07-22	Namibia	609	115009	49	2714
2021-07-23	Namibia	784	115793	46	2760
2021-07-24	Namibia	810	116603	51	2811
2021-07-25	Namibia	361	116964	23	2834
2021-07-26	Namibia	329	117293	37	2871
2021-07-27	Namibia	277	117570	56	2927
2021-07-28	Namibia	326	117896	43	2970
2021-07-29	Namibia	533	118429	29	2999
2021-07-30	Namibia	493	118922	45	3044
2021-07-31	Namibia	363	119285	13	3057
2021-08-01	Namibia	157	119442	7	3064
2021-08-02	Namibia	355	119797	16	3080
2021-08-03	Namibia	187	119984	32	3112
2021-08-04	Namibia	237	120221	30	3142
2021-08-05	Namibia	274	120495	16	3158
2021-08-06	Namibia	319	120814	24	3182
2021-08-07	Namibia	229	121043	9	3191
2021-08-08	Namibia	160	121203	5	3196
2021-08-09	Namibia	304	121507	8	3204
2021-08-10	Namibia	96	121603	22	3226
2021-08-11	Namibia	214	121817	18	3244
2021-08-12	Namibia	280	122097	0	3244
2021-08-13	Namibia	130	122227	27	3271
2021-08-14	Namibia	242	122469	6	3277
2021-08-15	Namibia	76	122545	8	3285
2021-08-16	Namibia	154	122699	3	3288
2021-08-17	Namibia	186	122885	12	3300
2021-08-18	Namibia	197	123082	16	3316
2021-08-19	Namibia	160	123242	9	3325
2021-08-20	Namibia	241	123483	8	3333
2021-08-21	Namibia	98	123581	9	3342
2021-08-22	Namibia	280	123861	3	3345
2021-08-23	Namibia	171	124032	1	3346
2021-08-24	Namibia	51	124083	3	3349
2021-08-25	Namibia	192	124275	12	3361
2021-08-26	Namibia	128	124403	8	3369
2021-08-27	Namibia	215	124618	1	3370
2021-08-28	Namibia	98	124716	2	3372
2021-08-29	Namibia	184	124900	0	3372
2021-08-30	Namibia	146	125046	3	3375
2021-08-31	Namibia	90	125136	11	3386
2021-09-01	Namibia	70	125206	8	3394
2021-09-02	Namibia	107	125313	5	3399
2021-09-03	Namibia	181	125494	8	3407
2021-09-04	Namibia	116	125610	5	3412
2021-09-05	Namibia	49	125659	0	3412
2021-09-06	Namibia	113	125772	2	3414
2021-09-07	Namibia	125	125897	3	3417
2021-09-08	Namibia	69	125966	5	3422
2021-09-09	Namibia	59	126025	4	3426
2021-09-10	Namibia	178	126203	5	3431
2021-09-11	Namibia	87	126290	4	3435
2021-09-12	Namibia	51	126341	1	3436
2021-09-13	Namibia	89	126430	1	3437
2021-09-14	Namibia	68	126498	11	3448
2021-09-15	Namibia	39	126537	8	3456
2021-09-16	Namibia	91	126628	5	3461
2021-09-17	Namibia	80	126708	5	3466
2021-09-18	Namibia	103	126811	3	3469
2021-09-19	Namibia	89	126900	2	3471
2021-09-20	Namibia	100	127000	1	3472
2021-09-21	Namibia	35	127035	6	3478
2021-09-22	Namibia	36	127071	10	3488
2021-09-23	Namibia	111	127182	2	3490
2021-09-24	Namibia	45	127227	2	3492
2021-09-25	Namibia	34	127261	2	3494
2021-09-26	Namibia	112	127373	0	3494
2021-09-27	Namibia	120	127493	0	3494
2021-09-28	Namibia	53	127546	14	3508
2021-09-29	Namibia	43	127589	3	3511
2021-09-30	Namibia	91	127680	3	3514
2021-10-01	Namibia	76	127756	1	3515
2021-10-02	Namibia	48	127804	1	3516
2021-10-03	Namibia	58	127862	1	3517
2021-10-04	Namibia	61	127923	0	3517
2021-10-05	Namibia	33	127956	3	3520
2021-10-06	Namibia	33	127989	3	3523
2021-10-07	Namibia	58	128047	1	3524
2021-10-08	Namibia	23	128070	0	3524
2021-10-09	Namibia	36	128106	3	3527
2021-10-10	Namibia	23	128129	0	3527
2021-10-11	Namibia	38	128167	0	3527
2021-10-12	Namibia	20	128187	2	3529
2021-10-13	Namibia	27	128214	5	3534
2021-10-14	Namibia	25	128239	4	3538
2021-10-15	Namibia	65	128304	0	3538
2021-10-16	Namibia	24	128328	0	3538
2021-10-17	Namibia	25	128353	2	3540
2021-10-18	Namibia	24	128377	0	3540
2021-10-19	Namibia	18	128395	3	3543
2021-10-20	Namibia	19	128414	1	3544
2021-10-21	Namibia	30	128444	1	3545
2021-10-22	Namibia	357	128801	1	3546
2021-10-23	Namibia	23	128824	4	3550
2021-10-24	Namibia	25	128849	0	3550
2021-10-25	Namibia	10	128859	0	3550
2021-10-26	Namibia	9	128868	0	3550
2021-10-27	Namibia	12	128880	0	3550
2021-10-28	Namibia	6	128886	2	3552
2021-10-29	Namibia	20	128906	0	3552
2021-10-30	Namibia	21	128927	2	3554
2021-10-31	Namibia	11	128938	0	3554
2021-11-01	Namibia	18	128956	2	3556
2021-11-02	Namibia	7	128963	1	3557
2021-11-03	Namibia	4	128967	1	3558
2021-11-04	Namibia	18	128985	2	3560
2021-11-05	Namibia	14	128999	1	3561
2021-11-06	Namibia	10	129009	2	3563
2021-11-07	Namibia	5	129014	0	3563
2021-11-08	Namibia	9	129023	1	3564
2021-11-09	Namibia	4	129027	0	3564
2021-11-10	Namibia	11	129038	0	3564
2021-11-11	Namibia	3	129041	0	3564
2021-11-12	Namibia	7	129048	0	3564
2021-11-13	Namibia	4	129052	0	3564
2021-11-14	Namibia	8	129060	0	3564
2021-11-15	Namibia	7	129067	1	3565
2021-11-16	Namibia	2	129069	1	3566
2021-11-17	Namibia	5	129074	1	3567
2021-11-18	Namibia	2	129076	0	3567
2021-11-19	Namibia	9	129085	2	3569
2021-11-20	Namibia	6	129091	0	3569
2021-11-21	Namibia	14	129105	0	3569
2021-11-22	Namibia	0	129105	0	3569
2021-11-23	Namibia	21	129126	2	3571
2021-11-24	Namibia	7	129133	1	3572
2021-11-25	Namibia	18	129151	0	3572
2021-11-26	Namibia	9	129160	1	3573
2021-11-27	Namibia	0	129160	0	3573
2021-11-28	Namibia	0	129160	0	3573
2021-11-29	Namibia	0	129160	0	3573
2021-11-30	Namibia	0	129160	0	3573
2021-12-01	Namibia	164	129324	0	3573
2021-12-02	Namibia	184	129508	0	3573
2021-12-03	Namibia	130	129638	0	3573
2021-12-04	Namibia	158	129796	1	3574
2021-12-05	Namibia	142	129938	0	3574
2021-12-06	Namibia	113	130051	0	3574
2021-12-07	Namibia	179	130230	1	3575
2021-12-08	Namibia	446	130676	0	3575
2021-12-09	Namibia	554	131230	0	3575
2021-12-10	Namibia	1041	132271	2	3577
2021-12-11	Namibia	578	132849	0	3577
2021-12-12	Namibia	241	133090	0	3577
2021-12-13	Namibia	354	133444	1	3578
2021-12-14	Namibia	710	134154	1	3579
2021-12-15	Namibia	540	134694	1	3580
2021-12-16	Namibia	1257	135951	0	3580
2021-12-17	Namibia	970	136921	1	3581
2021-12-18	Namibia	1263	138184	1	3582
2021-12-19	Namibia	1334	139518	1	3583
2021-12-20	Namibia	931	140449	6	3589
2021-12-21	Namibia	596	141045	4	3593
2021-12-22	Namibia	1225	142270	4	3597
2021-12-23	Namibia	1306	143576	4	3601
2021-12-24	Namibia	1053	144629	7	3608
2021-12-25	Namibia	1008	145637	2	3610
2021-12-26	Namibia	460	146097	1	3611
2021-12-27	Namibia	362	146459	2	3613
2021-12-28	Namibia	261	146720	3	3616
2021-12-29	Namibia	749	147469	7	3623
2021-12-30	Namibia	505	147974	10	3633
2021-12-31	Namibia	865	148839	12	3645
2022-01-01	Namibia	639	149478	10	3655
2022-01-02	Namibia	263	149741	1	3656
2022-01-03	Namibia	404	150145	0	3656
2022-01-04	Namibia	395	150540	19	3675
2022-01-05	Namibia	460	151000	11	3686
2022-01-06	Namibia	517	151517	12	3698
2022-01-07	Namibia	440	151957	7	3705
2022-01-08	Namibia	433	152390	19	3724
2022-01-09	Namibia	436	152826	2	3726
2022-01-10	Namibia	156	152982	9	3735
2022-01-11	Namibia	308	153290	26	3761
2022-01-12	Namibia	321	153611	22	3783
2022-01-13	Namibia	358	153969	21	3804
2022-01-14	Namibia	292	154261	10	3814
2022-01-15	Namibia	117	154378	7	3821
2022-01-16	Namibia	158	154536	2	3823
2022-01-17	Namibia	128	154664	10	3833
2022-01-18	Namibia	92	154756	31	3864
2022-01-19	Namibia	141	154897	20	3884
2022-01-20	Namibia	130	155027	18	3902
2022-01-21	Namibia	171	155198	12	3914
2022-01-22	Namibia	57	155255	0	3914
2022-01-23	Namibia	102	155357	6	3920
2022-01-24	Namibia	67	155424	4	3924
2022-01-25	Namibia	78	155502	13	3937
2022-01-26	Namibia	121	155623	10	3947
2022-01-27	Namibia	0	155623	0	3947
2022-01-28	Namibia	99	155722	15	3962
2022-01-29	Namibia	61	155783	1	3963
2022-01-30	Namibia	57	155840	4	3967
2022-01-31	Namibia	59	155899	0	3967
2022-02-01	Namibia	43	155942	2	3969
2022-02-02	Namibia	102	156044	4	3973
2022-02-03	Namibia	58	156102	0	3973
2022-02-04	Namibia	85	156187	1	3974
2022-02-05	Namibia	114	156301	3	3977
2022-02-06	Namibia	70	156371	3	3980
2022-02-07	Namibia	73	156444	0	3980
2022-02-08	Namibia	38	156482	2	3982
2022-02-09	Namibia	37	156519	2	3984
2022-02-10	Namibia	44	156563	4	3988
2022-02-11	Namibia	41	156604	3	3991
2022-02-12	Namibia	161	156765	2	3993
2022-02-13	Namibia	24	156789	2	3995
2022-02-14	Namibia	21	156810	0	3995
2022-02-15	Namibia	33	156843	0	3995
2022-02-16	Namibia	29	156872	1	3996
2022-02-17	Namibia	41	156913	1	3997
2022-02-18	Namibia	0	156913	2	3999
2022-02-19	Namibia	69	156982	2	4001
2022-02-20	Namibia	28	157010	1	4002
2022-02-21	Namibia	24	157034	0	4002
2022-02-22	Namibia	26	157060	0	4002
2022-02-23	Namibia	24	157084	2	4004
2022-02-24	Namibia	22	157106	2	4006
2022-02-25	Namibia	27	157133	1	4007
2022-02-26	Namibia	60	157193	0	4007
2022-02-27	Namibia	17	157210	0	4007
2022-02-28	Namibia	15	157225	0	4007
2022-03-01	Namibia	27	157252	2	4009
2022-03-02	Namibia	23	157275	0	4009
2022-03-03	Namibia	9	157284	1	4010
2022-03-04	Namibia	27	157311	3	4013
2022-03-05	Namibia	13	157324	0	4013
2022-03-06	Namibia	14	157338	0	4013
2022-03-07	Namibia	12	157350	1	4014
2022-03-08	Namibia	8	157358	0	4014
2022-03-09	Namibia	8	157366	0	4014
2022-03-10	Namibia	17	157383	0	4014
2022-03-11	Namibia	27	157410	0	4014
2022-03-12	Namibia	20	157430	0	4014
2022-03-13	Namibia	8	157438	0	4014
2022-03-14	Namibia	11	157449	0	4014
2022-03-15	Namibia	9	157458	0	4014
2022-03-16	Namibia	13	157471	0	4014
2022-03-17	Namibia	18	157489	0	4014
2022-03-18	Namibia	14	157503	0	4014
2022-03-19	Namibia	13	157516	1	4015
2022-03-20	Namibia	7	157523	1	4016
2022-03-21	Namibia	13	157536	0	4016
2022-03-22	Namibia	9	157545	0	4016
2022-03-23	Namibia	7	157552	0	4016
2022-03-24	Namibia	14	157566	1	4017
2022-03-25	Namibia	10	157576	1	4018
2022-03-26	Namibia	28	157604	0	4018
2022-03-27	Namibia	7	157611	1	4019
2022-03-28	Namibia	4	157615	0	4019
2022-03-29	Namibia	7	157622	0	4019
2022-03-30	Namibia	16	157638	0	4019
2022-03-31	Namibia	8	157646	0	4019
2022-04-01	Namibia	17	157663	0	4019
2022-04-02	Namibia	84	157747	0	4019
2022-04-03	Namibia	10	157757	0	4019
2022-04-04	Namibia	7	157764	1	4020
2022-04-05	Namibia	6	157770	0	4020
2022-04-06	Namibia	36	157806	0	4020
2022-04-07	Namibia	19	157825	0	4020
2022-04-08	Namibia	0	157825	0	4020
2022-04-09	Namibia	33	157858	1	4021
2022-04-10	Namibia	38	157896	0	4021
2022-04-11	Namibia	7	157903	0	4021
2022-04-12	Namibia	11	157914	0	4021
2022-04-13	Namibia	37	157951	1	4022
2022-04-14	Namibia	50	158001	0	4022
2022-04-15	Namibia	46	158047	0	4022
2022-04-16	Namibia	27	158074	0	4022
2022-04-17	Namibia	12	158086	0	4022
2022-04-18	Namibia	16	158102	0	4022
2022-04-19	Namibia	10	158112	0	4022
2022-04-20	Namibia	27	158139	0	4022
2022-04-21	Namibia	95	158234	0	4022
2022-04-22	Namibia	46	158280	0	4022
2022-04-23	Namibia	52	158332	1	4023
2022-04-24	Namibia	26	158358	2	4025
2022-04-25	Namibia	21	158379	0	4025
2022-04-26	Namibia	48	158427	0	4025
2022-04-27	Namibia	53	158480	0	4025
2022-04-28	Namibia	65	158545	0	4025
2022-04-29	Namibia	104	158649	0	4025
2022-04-30	Namibia	84	158733	0	4025
2022-05-01	Namibia	78	158811	0	4025
2022-05-02	Namibia	0	158811	0	4025
2022-05-03	Namibia	0	158811	0	4025
2022-05-04	Namibia	0	158811	0	4025
2022-05-05	Namibia	0	158811	0	4025
2022-05-06	Namibia	241	159052	1	4026
2022-05-07	Namibia	84	159136	0	4026
2022-05-08	Namibia	83	159219	1	4027
2022-05-09	Namibia	59	159278	0	4027
2022-05-10	Namibia	33	159311	1	4028
2022-05-11	Namibia	192	159503	0	4028
2022-05-12	Namibia	0	159503	0	4028
2022-05-13	Namibia	372	159875	1	4029
2022-05-14	Namibia	199	160074	0	4029
2022-05-15	Namibia	111	160185	1	4030
2022-05-16	Namibia	107	160292	0	4030
2022-05-17	Namibia	146	160438	0	4030
2022-05-18	Namibia	202	160640	1	4031
2022-05-19	Namibia	551	161191	0	4031
2022-05-20	Namibia	310	161501	0	4031
2022-05-21	Namibia	174	161675	1	4032
2022-05-22	Namibia	546	162221	0	4032
2022-05-23	Namibia	93	162314	1	4033
2022-05-24	Namibia	148	162462	1	4034
2022-05-25	Namibia	203	162665	1	4035
2022-05-26	Namibia	271	162936	0	4035
2022-05-27	Namibia	153	163089	0	4035
2022-05-28	Namibia	158	163247	0	4035
2022-05-29	Namibia	141	163388	2	4037
2022-05-30	Namibia	67	163455	0	4037
2022-05-31	Namibia	161	163616	1	4038
2022-06-01	Namibia	258	163874	0	4038
2022-06-02	Namibia	192	164066	0	4038
2022-06-03	Namibia	232	164298	1	4039
2022-06-04	Namibia	0	164298	0	4039
2022-06-05	Namibia	347	164645	1	4040
2022-06-06	Namibia	63	164708	0	4040
2022-06-07	Namibia	0	164708	0	4040
2022-06-08	Namibia	0	164708	0	4040
2022-06-09	Namibia	399	165107	2	4042
2022-06-10	Namibia	161	165268	5	4047
2022-06-11	Namibia	122	165390	1	4048
2022-06-12	Namibia	75	165465	1	4049
2022-06-13	Namibia	42	165507	0	4049
2022-06-14	Namibia	56	165563	1	4050
2022-06-15	Namibia	71	165634	2	4052
2022-06-16	Namibia	89	165723	2	4054
2022-06-17	Namibia	60	165783	0	4054
2022-06-18	Namibia	0	165783	0	4054
2022-06-19	Namibia	0	165783	0	4054
2022-06-20	Namibia	130	165913	2	4056
2022-06-21	Namibia	36	165949	0	4056
2022-06-22	Namibia	0	165949	0	4056
2022-06-23	Namibia	117	166066	2	4058
2022-06-24	Namibia	-17	166049	3	4061
2022-06-25	Namibia	0	166049	0	4061
2022-06-26	Namibia	32	166081	0	4061
2022-06-27	Namibia	5	166086	0	4061
2022-06-28	Namibia	0	166086	0	4061
2022-06-29	Namibia	58	166144	2	4063
2022-06-30	Namibia	16	166160	1	4064
2022-07-01	Namibia	22	166182	0	4064
2022-07-02	Namibia	13	166195	0	4064
2022-07-03	Namibia	12	166207	1	4065
2022-07-04	Namibia	17	166224	0	4065
2022-07-05	Namibia	0	166224	0	4065
2022-07-06	Namibia	0	166224	0	4065
2022-07-07	Namibia	0	166224	0	4065
2022-07-08	Namibia	0	166224	0	4065
2020-01-03	Nauru	0	0	0	0
2020-01-04	Nauru	0	0	0	0
2020-01-05	Nauru	0	0	0	0
2020-01-06	Nauru	0	0	0	0
2020-01-07	Nauru	0	0	0	0
2020-01-08	Nauru	0	0	0	0
2020-01-09	Nauru	0	0	0	0
2020-01-10	Nauru	0	0	0	0
2020-01-11	Nauru	0	0	0	0
2020-01-12	Nauru	0	0	0	0
2020-01-13	Nauru	0	0	0	0
2020-01-14	Nauru	0	0	0	0
2020-01-15	Nauru	0	0	0	0
2020-01-16	Nauru	0	0	0	0
2020-01-17	Nauru	0	0	0	0
2020-01-18	Nauru	0	0	0	0
2020-01-19	Nauru	0	0	0	0
2020-01-20	Nauru	0	0	0	0
2020-01-21	Nauru	0	0	0	0
2020-01-22	Nauru	0	0	0	0
2020-01-23	Nauru	0	0	0	0
2020-01-24	Nauru	0	0	0	0
2020-01-25	Nauru	0	0	0	0
2020-01-26	Nauru	0	0	0	0
2020-01-27	Nauru	0	0	0	0
2020-01-28	Nauru	0	0	0	0
2020-01-29	Nauru	0	0	0	0
2020-01-30	Nauru	0	0	0	0
2020-01-31	Nauru	0	0	0	0
2020-02-01	Nauru	0	0	0	0
2020-02-02	Nauru	0	0	0	0
2020-02-03	Nauru	0	0	0	0
2020-02-04	Nauru	0	0	0	0
2020-02-05	Nauru	0	0	0	0
2020-02-06	Nauru	0	0	0	0
2020-02-07	Nauru	0	0	0	0
2020-02-08	Nauru	0	0	0	0
2020-02-09	Nauru	0	0	0	0
2020-02-10	Nauru	0	0	0	0
2020-02-11	Nauru	0	0	0	0
2020-02-12	Nauru	0	0	0	0
2020-02-13	Nauru	0	0	0	0
2020-02-14	Nauru	0	0	0	0
2020-02-15	Nauru	0	0	0	0
2020-02-16	Nauru	0	0	0	0
2020-02-17	Nauru	0	0	0	0
2020-02-18	Nauru	0	0	0	0
2020-02-19	Nauru	0	0	0	0
2020-02-20	Nauru	0	0	0	0
2020-02-21	Nauru	0	0	0	0
2020-02-22	Nauru	0	0	0	0
2020-02-23	Nauru	0	0	0	0
2020-02-24	Nauru	0	0	0	0
2020-02-25	Nauru	0	0	0	0
2020-02-26	Nauru	0	0	0	0
2020-02-27	Nauru	0	0	0	0
2020-02-28	Nauru	0	0	0	0
2020-02-29	Nauru	0	0	0	0
2020-03-01	Nauru	0	0	0	0
2020-03-02	Nauru	0	0	0	0
2020-03-03	Nauru	0	0	0	0
2020-03-04	Nauru	0	0	0	0
2020-03-05	Nauru	0	0	0	0
2020-03-06	Nauru	0	0	0	0
2020-03-07	Nauru	0	0	0	0
2020-03-08	Nauru	0	0	0	0
2020-03-09	Nauru	0	0	0	0
2020-03-10	Nauru	0	0	0	0
2020-03-11	Nauru	0	0	0	0
2020-03-12	Nauru	0	0	0	0
2020-03-13	Nauru	0	0	0	0
2020-03-14	Nauru	0	0	0	0
2020-03-15	Nauru	0	0	0	0
2020-03-16	Nauru	0	0	0	0
2020-03-17	Nauru	0	0	0	0
2020-03-18	Nauru	0	0	0	0
2020-03-19	Nauru	0	0	0	0
2020-03-20	Nauru	0	0	0	0
2020-03-21	Nauru	0	0	0	0
2020-03-22	Nauru	0	0	0	0
2020-03-23	Nauru	0	0	0	0
2020-03-24	Nauru	0	0	0	0
2020-03-25	Nauru	0	0	0	0
2020-03-26	Nauru	0	0	0	0
2020-03-27	Nauru	0	0	0	0
2020-03-28	Nauru	0	0	0	0
2020-03-29	Nauru	0	0	0	0
2020-03-30	Nauru	0	0	0	0
2020-03-31	Nauru	0	0	0	0
2020-04-01	Nauru	0	0	0	0
2020-04-02	Nauru	0	0	0	0
2020-04-03	Nauru	0	0	0	0
2020-04-04	Nauru	0	0	0	0
2020-04-05	Nauru	0	0	0	0
2020-04-06	Nauru	0	0	0	0
2020-04-07	Nauru	0	0	0	0
2020-04-08	Nauru	0	0	0	0
2020-04-09	Nauru	0	0	0	0
2020-04-10	Nauru	0	0	0	0
2020-04-11	Nauru	0	0	0	0
2020-04-12	Nauru	0	0	0	0
2020-04-13	Nauru	0	0	0	0
2020-04-14	Nauru	0	0	0	0
2020-04-15	Nauru	0	0	0	0
2020-04-16	Nauru	0	0	0	0
2020-04-17	Nauru	0	0	0	0
2020-04-18	Nauru	0	0	0	0
2020-04-19	Nauru	0	0	0	0
2020-04-20	Nauru	0	0	0	0
2020-04-21	Nauru	0	0	0	0
2020-04-22	Nauru	0	0	0	0
2020-04-23	Nauru	0	0	0	0
2020-04-24	Nauru	0	0	0	0
2020-04-25	Nauru	0	0	0	0
2020-04-26	Nauru	0	0	0	0
2020-04-27	Nauru	0	0	0	0
2020-04-28	Nauru	0	0	0	0
2020-04-29	Nauru	0	0	0	0
2020-04-30	Nauru	0	0	0	0
2020-05-01	Nauru	0	0	0	0
2020-05-02	Nauru	0	0	0	0
2020-05-03	Nauru	0	0	0	0
2020-05-04	Nauru	0	0	0	0
2020-05-05	Nauru	0	0	0	0
2020-05-06	Nauru	0	0	0	0
2020-05-07	Nauru	0	0	0	0
2020-05-08	Nauru	0	0	0	0
2020-05-09	Nauru	0	0	0	0
2020-05-10	Nauru	0	0	0	0
2020-05-11	Nauru	0	0	0	0
2020-05-12	Nauru	0	0	0	0
2020-05-13	Nauru	0	0	0	0
2020-05-14	Nauru	0	0	0	0
2020-05-15	Nauru	0	0	0	0
2020-05-16	Nauru	0	0	0	0
2020-05-17	Nauru	0	0	0	0
2020-05-18	Nauru	0	0	0	0
2020-05-19	Nauru	0	0	0	0
2020-05-20	Nauru	0	0	0	0
2020-05-21	Nauru	0	0	0	0
2020-05-22	Nauru	0	0	0	0
2020-05-23	Nauru	0	0	0	0
2020-05-24	Nauru	0	0	0	0
2020-05-25	Nauru	0	0	0	0
2020-05-26	Nauru	0	0	0	0
2020-05-27	Nauru	0	0	0	0
2020-05-28	Nauru	0	0	0	0
2020-05-29	Nauru	0	0	0	0
2020-05-30	Nauru	0	0	0	0
2020-05-31	Nauru	0	0	0	0
2020-06-01	Nauru	0	0	0	0
2020-06-02	Nauru	0	0	0	0
2020-06-03	Nauru	0	0	0	0
2020-06-04	Nauru	0	0	0	0
2020-06-05	Nauru	0	0	0	0
2020-06-06	Nauru	0	0	0	0
2020-06-07	Nauru	0	0	0	0
2020-06-08	Nauru	0	0	0	0
2020-06-09	Nauru	0	0	0	0
2020-06-10	Nauru	0	0	0	0
2020-06-11	Nauru	0	0	0	0
2020-06-12	Nauru	0	0	0	0
2020-06-13	Nauru	0	0	0	0
2020-06-14	Nauru	0	0	0	0
2020-06-15	Nauru	0	0	0	0
2020-06-16	Nauru	0	0	0	0
2020-06-17	Nauru	0	0	0	0
2020-06-18	Nauru	0	0	0	0
2020-06-19	Nauru	0	0	0	0
2020-06-20	Nauru	0	0	0	0
2020-06-21	Nauru	0	0	0	0
2020-06-22	Nauru	0	0	0	0
2020-06-23	Nauru	0	0	0	0
2020-06-24	Nauru	0	0	0	0
2020-06-25	Nauru	0	0	0	0
2020-06-26	Nauru	0	0	0	0
2020-06-27	Nauru	0	0	0	0
2020-06-28	Nauru	0	0	0	0
2020-06-29	Nauru	0	0	0	0
2020-06-30	Nauru	0	0	0	0
2020-07-01	Nauru	0	0	0	0
2020-07-02	Nauru	0	0	0	0
2020-07-03	Nauru	0	0	0	0
2020-07-04	Nauru	0	0	0	0
2020-07-05	Nauru	0	0	0	0
2020-07-06	Nauru	0	0	0	0
2020-07-07	Nauru	0	0	0	0
2020-07-08	Nauru	0	0	0	0
2020-07-09	Nauru	0	0	0	0
2020-07-10	Nauru	0	0	0	0
2020-07-11	Nauru	0	0	0	0
2020-07-12	Nauru	0	0	0	0
2020-07-13	Nauru	0	0	0	0
2020-07-14	Nauru	0	0	0	0
2020-07-15	Nauru	0	0	0	0
2020-07-16	Nauru	0	0	0	0
2020-07-17	Nauru	0	0	0	0
2020-07-18	Nauru	0	0	0	0
2020-07-19	Nauru	0	0	0	0
2020-07-20	Nauru	0	0	0	0
2020-07-21	Nauru	0	0	0	0
2020-07-22	Nauru	0	0	0	0
2020-07-23	Nauru	0	0	0	0
2020-07-24	Nauru	0	0	0	0
2020-07-25	Nauru	0	0	0	0
2020-07-26	Nauru	0	0	0	0
2020-07-27	Nauru	0	0	0	0
2020-07-28	Nauru	0	0	0	0
2020-07-29	Nauru	0	0	0	0
2020-07-30	Nauru	0	0	0	0
2020-07-31	Nauru	0	0	0	0
2020-08-01	Nauru	0	0	0	0
2020-08-02	Nauru	0	0	0	0
2020-08-03	Nauru	0	0	0	0
2020-08-04	Nauru	0	0	0	0
2020-08-05	Nauru	0	0	0	0
2020-08-06	Nauru	0	0	0	0
2020-08-07	Nauru	0	0	0	0
2020-08-08	Nauru	0	0	0	0
2020-08-09	Nauru	0	0	0	0
2020-08-10	Nauru	0	0	0	0
2020-08-11	Nauru	0	0	0	0
2020-08-12	Nauru	0	0	0	0
2020-08-13	Nauru	0	0	0	0
2020-08-14	Nauru	0	0	0	0
2020-08-15	Nauru	0	0	0	0
2020-08-16	Nauru	0	0	0	0
2020-08-17	Nauru	0	0	0	0
2020-08-18	Nauru	0	0	0	0
2020-08-19	Nauru	0	0	0	0
2020-08-20	Nauru	0	0	0	0
2020-08-21	Nauru	0	0	0	0
2020-08-22	Nauru	0	0	0	0
2020-08-23	Nauru	0	0	0	0
2020-08-24	Nauru	0	0	0	0
2020-08-25	Nauru	0	0	0	0
2020-08-26	Nauru	0	0	0	0
2020-08-27	Nauru	0	0	0	0
2020-08-28	Nauru	0	0	0	0
2020-08-29	Nauru	0	0	0	0
2020-08-30	Nauru	0	0	0	0
2020-08-31	Nauru	0	0	0	0
2020-09-01	Nauru	0	0	0	0
2020-09-02	Nauru	0	0	0	0
2020-09-03	Nauru	0	0	0	0
2020-09-04	Nauru	0	0	0	0
2020-09-05	Nauru	0	0	0	0
2020-09-06	Nauru	0	0	0	0
2020-09-07	Nauru	0	0	0	0
2020-09-08	Nauru	0	0	0	0
2020-09-09	Nauru	0	0	0	0
2020-09-10	Nauru	0	0	0	0
2020-09-11	Nauru	0	0	0	0
2020-09-12	Nauru	0	0	0	0
2020-09-13	Nauru	0	0	0	0
2020-09-14	Nauru	0	0	0	0
2020-09-15	Nauru	0	0	0	0
2020-09-16	Nauru	0	0	0	0
2020-09-17	Nauru	0	0	0	0
2020-09-18	Nauru	0	0	0	0
2020-09-19	Nauru	0	0	0	0
2020-09-20	Nauru	0	0	0	0
2020-09-21	Nauru	0	0	0	0
2020-09-22	Nauru	0	0	0	0
2020-09-23	Nauru	0	0	0	0
2020-09-24	Nauru	0	0	0	0
2020-09-25	Nauru	0	0	0	0
2020-09-26	Nauru	0	0	0	0
2020-09-27	Nauru	0	0	0	0
2020-09-28	Nauru	0	0	0	0
2020-09-29	Nauru	0	0	0	0
2020-09-30	Nauru	0	0	0	0
2020-10-01	Nauru	0	0	0	0
2020-10-02	Nauru	0	0	0	0
2020-10-03	Nauru	0	0	0	0
2020-10-04	Nauru	0	0	0	0
2020-10-05	Nauru	0	0	0	0
2020-10-06	Nauru	0	0	0	0
2020-10-07	Nauru	0	0	0	0
2020-10-08	Nauru	0	0	0	0
2020-10-09	Nauru	0	0	0	0
2020-10-10	Nauru	0	0	0	0
2020-10-11	Nauru	0	0	0	0
2020-10-12	Nauru	0	0	0	0
2020-10-13	Nauru	0	0	0	0
2020-10-14	Nauru	0	0	0	0
2020-10-15	Nauru	0	0	0	0
2020-10-16	Nauru	0	0	0	0
2020-10-17	Nauru	0	0	0	0
2020-10-18	Nauru	0	0	0	0
2020-10-19	Nauru	0	0	0	0
2020-10-20	Nauru	0	0	0	0
2020-10-21	Nauru	0	0	0	0
2020-10-22	Nauru	0	0	0	0
2020-10-23	Nauru	0	0	0	0
2020-10-24	Nauru	0	0	0	0
2020-10-25	Nauru	0	0	0	0
2020-10-26	Nauru	0	0	0	0
2020-10-27	Nauru	0	0	0	0
2020-10-28	Nauru	0	0	0	0
2020-10-29	Nauru	0	0	0	0
2020-10-30	Nauru	0	0	0	0
2020-10-31	Nauru	0	0	0	0
2020-11-01	Nauru	0	0	0	0
2020-11-02	Nauru	0	0	0	0
2020-11-03	Nauru	0	0	0	0
2020-11-04	Nauru	0	0	0	0
2020-11-05	Nauru	0	0	0	0
2020-11-06	Nauru	0	0	0	0
2020-11-07	Nauru	0	0	0	0
2020-11-08	Nauru	0	0	0	0
2020-11-09	Nauru	0	0	0	0
2020-11-10	Nauru	0	0	0	0
2020-11-11	Nauru	0	0	0	0
2020-11-12	Nauru	0	0	0	0
2020-11-13	Nauru	0	0	0	0
2020-11-14	Nauru	0	0	0	0
2020-11-15	Nauru	0	0	0	0
2020-11-16	Nauru	0	0	0	0
2020-11-17	Nauru	0	0	0	0
2020-11-18	Nauru	0	0	0	0
2020-11-19	Nauru	0	0	0	0
2020-11-20	Nauru	0	0	0	0
2020-11-21	Nauru	0	0	0	0
2020-11-22	Nauru	0	0	0	0
2020-11-23	Nauru	0	0	0	0
2020-11-24	Nauru	0	0	0	0
2020-11-25	Nauru	0	0	0	0
2020-11-26	Nauru	0	0	0	0
2020-11-27	Nauru	0	0	0	0
2020-11-28	Nauru	0	0	0	0
2020-11-29	Nauru	0	0	0	0
2020-11-30	Nauru	0	0	0	0
2020-12-01	Nauru	0	0	0	0
2020-12-02	Nauru	0	0	0	0
2020-12-03	Nauru	0	0	0	0
2020-12-04	Nauru	0	0	0	0
2020-12-05	Nauru	0	0	0	0
2020-12-06	Nauru	0	0	0	0
2020-12-07	Nauru	0	0	0	0
2020-12-08	Nauru	0	0	0	0
2020-12-09	Nauru	0	0	0	0
2020-12-10	Nauru	0	0	0	0
2020-12-11	Nauru	0	0	0	0
2020-12-12	Nauru	0	0	0	0
2020-12-13	Nauru	0	0	0	0
2020-12-14	Nauru	0	0	0	0
2020-12-15	Nauru	0	0	0	0
2020-12-16	Nauru	0	0	0	0
2020-12-17	Nauru	0	0	0	0
2020-12-18	Nauru	0	0	0	0
2020-12-19	Nauru	0	0	0	0
2020-12-20	Nauru	0	0	0	0
2020-12-21	Nauru	0	0	0	0
2020-12-22	Nauru	0	0	0	0
2020-12-23	Nauru	0	0	0	0
2020-12-24	Nauru	0	0	0	0
2020-12-25	Nauru	0	0	0	0
2020-12-26	Nauru	0	0	0	0
2020-12-27	Nauru	0	0	0	0
2020-12-28	Nauru	0	0	0	0
2020-12-29	Nauru	0	0	0	0
2020-12-30	Nauru	0	0	0	0
2020-12-31	Nauru	0	0	0	0
2021-01-01	Nauru	0	0	0	0
2021-01-02	Nauru	0	0	0	0
2021-01-03	Nauru	0	0	0	0
2021-01-04	Nauru	0	0	0	0
2021-01-05	Nauru	0	0	0	0
2021-01-06	Nauru	0	0	0	0
2021-01-07	Nauru	0	0	0	0
2021-01-08	Nauru	0	0	0	0
2021-01-09	Nauru	0	0	0	0
2021-01-10	Nauru	0	0	0	0
2021-01-11	Nauru	0	0	0	0
2021-01-12	Nauru	0	0	0	0
2021-01-13	Nauru	0	0	0	0
2021-01-14	Nauru	0	0	0	0
2021-01-15	Nauru	0	0	0	0
2021-01-16	Nauru	0	0	0	0
2021-01-17	Nauru	0	0	0	0
2021-01-18	Nauru	0	0	0	0
2021-01-19	Nauru	0	0	0	0
2021-01-20	Nauru	0	0	0	0
2021-01-21	Nauru	0	0	0	0
2021-01-22	Nauru	0	0	0	0
2021-01-23	Nauru	0	0	0	0
2021-01-24	Nauru	0	0	0	0
2021-01-25	Nauru	0	0	0	0
2021-01-26	Nauru	0	0	0	0
2021-01-27	Nauru	0	0	0	0
2021-01-28	Nauru	0	0	0	0
2021-01-29	Nauru	0	0	0	0
2021-01-30	Nauru	0	0	0	0
2021-01-31	Nauru	0	0	0	0
2021-02-01	Nauru	0	0	0	0
2021-02-02	Nauru	0	0	0	0
2021-02-03	Nauru	0	0	0	0
2021-02-04	Nauru	0	0	0	0
2021-02-05	Nauru	0	0	0	0
2021-02-06	Nauru	0	0	0	0
2021-02-07	Nauru	0	0	0	0
2021-02-08	Nauru	0	0	0	0
2021-02-09	Nauru	0	0	0	0
2021-02-10	Nauru	0	0	0	0
2021-02-11	Nauru	0	0	0	0
2021-02-12	Nauru	0	0	0	0
2021-02-13	Nauru	0	0	0	0
2021-02-14	Nauru	0	0	0	0
2021-02-15	Nauru	0	0	0	0
2021-02-16	Nauru	0	0	0	0
2021-02-17	Nauru	0	0	0	0
2021-02-18	Nauru	0	0	0	0
2021-02-19	Nauru	0	0	0	0
2021-02-20	Nauru	0	0	0	0
2021-02-21	Nauru	0	0	0	0
2021-02-22	Nauru	0	0	0	0
2021-02-23	Nauru	0	0	0	0
2021-02-24	Nauru	0	0	0	0
2021-02-25	Nauru	0	0	0	0
2021-02-26	Nauru	0	0	0	0
2021-02-27	Nauru	0	0	0	0
2021-02-28	Nauru	0	0	0	0
2021-03-01	Nauru	0	0	0	0
2021-03-02	Nauru	0	0	0	0
2021-03-03	Nauru	0	0	0	0
2021-03-04	Nauru	0	0	0	0
2021-03-05	Nauru	0	0	0	0
2021-03-06	Nauru	0	0	0	0
2021-03-07	Nauru	0	0	0	0
2021-03-08	Nauru	0	0	0	0
2021-03-09	Nauru	0	0	0	0
2021-03-10	Nauru	0	0	0	0
2021-03-11	Nauru	0	0	0	0
2021-03-12	Nauru	0	0	0	0
2021-03-13	Nauru	0	0	0	0
2021-03-14	Nauru	0	0	0	0
2021-03-15	Nauru	0	0	0	0
2021-03-16	Nauru	0	0	0	0
2021-03-17	Nauru	0	0	0	0
2021-03-18	Nauru	0	0	0	0
2021-03-19	Nauru	0	0	0	0
2021-03-20	Nauru	0	0	0	0
2021-03-21	Nauru	0	0	0	0
2021-03-22	Nauru	0	0	0	0
2021-03-23	Nauru	0	0	0	0
2021-03-24	Nauru	0	0	0	0
2021-03-25	Nauru	0	0	0	0
2021-03-26	Nauru	0	0	0	0
2021-03-27	Nauru	0	0	0	0
2021-03-28	Nauru	0	0	0	0
2021-03-29	Nauru	0	0	0	0
2021-03-30	Nauru	0	0	0	0
2021-03-31	Nauru	0	0	0	0
2021-04-01	Nauru	0	0	0	0
2021-04-02	Nauru	0	0	0	0
2021-04-03	Nauru	0	0	0	0
2021-04-04	Nauru	0	0	0	0
2021-04-05	Nauru	0	0	0	0
2021-04-06	Nauru	0	0	0	0
2021-04-07	Nauru	0	0	0	0
2021-04-08	Nauru	0	0	0	0
2021-04-09	Nauru	0	0	0	0
2021-04-10	Nauru	0	0	0	0
2021-04-11	Nauru	0	0	0	0
2021-04-12	Nauru	0	0	0	0
2021-04-13	Nauru	0	0	0	0
2021-04-14	Nauru	0	0	0	0
2021-04-15	Nauru	0	0	0	0
2021-04-16	Nauru	0	0	0	0
2021-04-17	Nauru	0	0	0	0
2021-04-18	Nauru	0	0	0	0
2021-04-19	Nauru	0	0	0	0
2021-04-20	Nauru	0	0	0	0
2021-04-21	Nauru	0	0	0	0
2021-04-22	Nauru	0	0	0	0
2021-04-23	Nauru	0	0	0	0
2021-04-24	Nauru	0	0	0	0
2021-04-25	Nauru	0	0	0	0
2021-04-26	Nauru	0	0	0	0
2021-04-27	Nauru	0	0	0	0
2021-04-28	Nauru	0	0	0	0
2021-04-29	Nauru	0	0	0	0
2021-04-30	Nauru	0	0	0	0
2021-05-01	Nauru	0	0	0	0
2021-05-02	Nauru	0	0	0	0
2021-05-03	Nauru	0	0	0	0
2021-05-04	Nauru	0	0	0	0
2021-05-05	Nauru	0	0	0	0
2021-05-06	Nauru	0	0	0	0
2021-05-07	Nauru	0	0	0	0
2021-05-08	Nauru	0	0	0	0
2021-05-09	Nauru	0	0	0	0
2021-05-10	Nauru	0	0	0	0
2021-05-11	Nauru	0	0	0	0
2021-05-12	Nauru	0	0	0	0
2021-05-13	Nauru	0	0	0	0
2021-05-14	Nauru	0	0	0	0
2021-05-15	Nauru	0	0	0	0
2021-05-16	Nauru	0	0	0	0
2021-05-17	Nauru	0	0	0	0
2021-05-18	Nauru	0	0	0	0
2021-05-19	Nauru	0	0	0	0
2021-05-20	Nauru	0	0	0	0
2021-05-21	Nauru	0	0	0	0
2021-05-22	Nauru	0	0	0	0
2021-05-23	Nauru	0	0	0	0
2021-05-24	Nauru	0	0	0	0
2021-05-25	Nauru	0	0	0	0
2021-05-26	Nauru	0	0	0	0
2021-05-27	Nauru	0	0	0	0
2021-05-28	Nauru	0	0	0	0
2021-05-29	Nauru	0	0	0	0
2021-05-30	Nauru	0	0	0	0
2021-05-31	Nauru	0	0	0	0
2021-06-01	Nauru	0	0	0	0
2021-06-02	Nauru	0	0	0	0
2021-06-03	Nauru	0	0	0	0
2021-06-04	Nauru	0	0	0	0
2021-06-05	Nauru	0	0	0	0
2021-06-06	Nauru	0	0	0	0
2021-06-07	Nauru	0	0	0	0
2021-06-08	Nauru	0	0	0	0
2021-06-09	Nauru	0	0	0	0
2021-06-10	Nauru	0	0	0	0
2021-06-11	Nauru	0	0	0	0
2021-06-12	Nauru	0	0	0	0
2021-06-13	Nauru	0	0	0	0
2021-06-14	Nauru	0	0	0	0
2021-06-15	Nauru	0	0	0	0
2021-06-16	Nauru	0	0	0	0
2021-06-17	Nauru	0	0	0	0
2021-06-18	Nauru	0	0	0	0
2021-06-19	Nauru	0	0	0	0
2021-06-20	Nauru	0	0	0	0
2021-06-21	Nauru	0	0	0	0
2021-06-22	Nauru	0	0	0	0
2021-06-23	Nauru	0	0	0	0
2021-06-24	Nauru	0	0	0	0
2021-06-25	Nauru	0	0	0	0
2021-06-26	Nauru	0	0	0	0
2021-06-27	Nauru	0	0	0	0
2021-06-28	Nauru	0	0	0	0
2021-06-29	Nauru	0	0	0	0
2021-06-30	Nauru	0	0	0	0
2021-07-01	Nauru	0	0	0	0
2021-07-02	Nauru	0	0	0	0
2021-07-03	Nauru	0	0	0	0
2021-07-04	Nauru	0	0	0	0
2021-07-05	Nauru	0	0	0	0
2021-07-06	Nauru	0	0	0	0
2021-07-07	Nauru	0	0	0	0
2021-07-08	Nauru	0	0	0	0
2021-07-09	Nauru	0	0	0	0
2021-07-10	Nauru	0	0	0	0
2021-07-11	Nauru	0	0	0	0
2021-07-12	Nauru	0	0	0	0
2021-07-13	Nauru	0	0	0	0
2021-07-14	Nauru	0	0	0	0
2021-07-15	Nauru	0	0	0	0
2021-07-16	Nauru	0	0	0	0
2021-07-17	Nauru	0	0	0	0
2021-07-18	Nauru	0	0	0	0
2021-07-19	Nauru	0	0	0	0
2021-07-20	Nauru	0	0	0	0
2021-07-21	Nauru	0	0	0	0
2021-07-22	Nauru	0	0	0	0
2021-07-23	Nauru	0	0	0	0
2021-07-24	Nauru	0	0	0	0
2021-07-25	Nauru	0	0	0	0
2021-07-26	Nauru	0	0	0	0
2021-07-27	Nauru	0	0	0	0
2021-07-28	Nauru	0	0	0	0
2021-07-29	Nauru	0	0	0	0
2021-07-30	Nauru	0	0	0	0
2021-07-31	Nauru	0	0	0	0
2021-08-01	Nauru	0	0	0	0
2021-08-02	Nauru	0	0	0	0
2021-08-03	Nauru	0	0	0	0
2021-08-04	Nauru	0	0	0	0
2021-08-05	Nauru	0	0	0	0
2021-08-06	Nauru	0	0	0	0
2021-08-07	Nauru	0	0	0	0
2021-08-08	Nauru	0	0	0	0
2021-08-09	Nauru	0	0	0	0
2021-08-10	Nauru	0	0	0	0
2021-08-11	Nauru	0	0	0	0
2021-08-12	Nauru	0	0	0	0
2021-08-13	Nauru	0	0	0	0
2021-08-14	Nauru	0	0	0	0
2021-08-15	Nauru	0	0	0	0
2021-08-16	Nauru	0	0	0	0
2021-08-17	Nauru	0	0	0	0
2021-08-18	Nauru	0	0	0	0
2021-08-19	Nauru	0	0	0	0
2021-08-20	Nauru	0	0	0	0
2021-08-21	Nauru	0	0	0	0
2021-08-22	Nauru	0	0	0	0
2021-08-23	Nauru	0	0	0	0
2021-08-24	Nauru	0	0	0	0
2021-08-25	Nauru	0	0	0	0
2021-08-26	Nauru	0	0	0	0
2021-08-27	Nauru	0	0	0	0
2021-08-28	Nauru	0	0	0	0
2021-08-29	Nauru	0	0	0	0
2021-08-30	Nauru	0	0	0	0
2021-08-31	Nauru	0	0	0	0
2021-09-01	Nauru	0	0	0	0
2021-09-02	Nauru	0	0	0	0
2021-09-03	Nauru	0	0	0	0
2021-09-04	Nauru	0	0	0	0
2021-09-05	Nauru	0	0	0	0
2021-09-06	Nauru	0	0	0	0
2021-09-07	Nauru	0	0	0	0
2021-09-08	Nauru	0	0	0	0
2021-09-09	Nauru	0	0	0	0
2021-09-10	Nauru	0	0	0	0
2021-09-11	Nauru	0	0	0	0
2021-09-12	Nauru	0	0	0	0
2021-09-13	Nauru	0	0	0	0
2021-09-14	Nauru	0	0	0	0
2021-09-15	Nauru	0	0	0	0
2021-09-16	Nauru	0	0	0	0
2021-09-17	Nauru	0	0	0	0
2021-09-18	Nauru	0	0	0	0
2021-09-19	Nauru	0	0	0	0
2021-09-20	Nauru	0	0	0	0
2021-09-21	Nauru	0	0	0	0
2021-09-22	Nauru	0	0	0	0
2021-09-23	Nauru	0	0	0	0
2021-09-24	Nauru	0	0	0	0
2021-09-25	Nauru	0	0	0	0
2021-09-26	Nauru	0	0	0	0
2021-09-27	Nauru	0	0	0	0
2021-09-28	Nauru	0	0	0	0
2021-09-29	Nauru	0	0	0	0
2021-09-30	Nauru	0	0	0	0
2021-10-01	Nauru	0	0	0	0
2021-10-02	Nauru	0	0	0	0
2021-10-03	Nauru	0	0	0	0
2021-10-04	Nauru	0	0	0	0
2021-10-05	Nauru	0	0	0	0
2021-10-06	Nauru	0	0	0	0
2021-10-07	Nauru	0	0	0	0
2021-10-08	Nauru	0	0	0	0
2021-10-09	Nauru	0	0	0	0
2021-10-10	Nauru	0	0	0	0
2021-10-11	Nauru	0	0	0	0
2021-10-12	Nauru	0	0	0	0
2021-10-13	Nauru	0	0	0	0
2021-10-14	Nauru	0	0	0	0
2021-10-15	Nauru	0	0	0	0
2021-10-16	Nauru	0	0	0	0
2021-10-17	Nauru	0	0	0	0
2021-10-18	Nauru	0	0	0	0
2021-10-19	Nauru	0	0	0	0
2021-10-20	Nauru	0	0	0	0
2021-10-21	Nauru	0	0	0	0
2021-10-22	Nauru	0	0	0	0
2021-10-23	Nauru	0	0	0	0
2021-10-24	Nauru	0	0	0	0
2021-10-25	Nauru	0	0	0	0
2021-10-26	Nauru	0	0	0	0
2021-10-27	Nauru	0	0	0	0
2021-10-28	Nauru	0	0	0	0
2021-10-29	Nauru	0	0	0	0
2021-10-30	Nauru	0	0	0	0
2021-10-31	Nauru	0	0	0	0
2021-11-01	Nauru	0	0	0	0
2021-11-02	Nauru	0	0	0	0
2021-11-03	Nauru	0	0	0	0
2021-11-04	Nauru	0	0	0	0
2021-11-05	Nauru	0	0	0	0
2021-11-06	Nauru	0	0	0	0
2021-11-07	Nauru	0	0	0	0
2021-11-08	Nauru	0	0	0	0
2021-11-09	Nauru	0	0	0	0
2021-11-10	Nauru	0	0	0	0
2021-11-11	Nauru	0	0	0	0
2021-11-12	Nauru	0	0	0	0
2021-11-13	Nauru	0	0	0	0
2021-11-14	Nauru	0	0	0	0
2021-11-15	Nauru	0	0	0	0
2021-11-16	Nauru	0	0	0	0
2021-11-17	Nauru	0	0	0	0
2021-11-18	Nauru	0	0	0	0
2021-11-19	Nauru	0	0	0	0
2021-11-20	Nauru	0	0	0	0
2021-11-21	Nauru	0	0	0	0
2021-11-22	Nauru	0	0	0	0
2021-11-23	Nauru	0	0	0	0
2021-11-24	Nauru	0	0	0	0
2021-11-25	Nauru	0	0	0	0
2021-11-26	Nauru	0	0	0	0
2021-11-27	Nauru	0	0	0	0
2021-11-28	Nauru	0	0	0	0
2021-11-29	Nauru	0	0	0	0
2021-11-30	Nauru	0	0	0	0
2021-12-01	Nauru	0	0	0	0
2021-12-02	Nauru	0	0	0	0
2021-12-03	Nauru	0	0	0	0
2021-12-04	Nauru	0	0	0	0
2021-12-05	Nauru	0	0	0	0
2021-12-06	Nauru	0	0	0	0
2021-12-07	Nauru	0	0	0	0
2021-12-08	Nauru	0	0	0	0
2021-12-09	Nauru	0	0	0	0
2021-12-10	Nauru	0	0	0	0
2021-12-11	Nauru	0	0	0	0
2021-12-12	Nauru	0	0	0	0
2021-12-13	Nauru	0	0	0	0
2021-12-14	Nauru	0	0	0	0
2021-12-15	Nauru	0	0	0	0
2021-12-16	Nauru	0	0	0	0
2021-12-17	Nauru	0	0	0	0
2021-12-18	Nauru	0	0	0	0
2021-12-19	Nauru	0	0	0	0
2021-12-20	Nauru	0	0	0	0
2021-12-21	Nauru	0	0	0	0
2021-12-22	Nauru	0	0	0	0
2021-12-23	Nauru	0	0	0	0
2021-12-24	Nauru	0	0	0	0
2021-12-25	Nauru	0	0	0	0
2021-12-26	Nauru	0	0	0	0
2021-12-27	Nauru	0	0	0	0
2021-12-28	Nauru	0	0	0	0
2021-12-29	Nauru	0	0	0	0
2021-12-30	Nauru	0	0	0	0
2021-12-31	Nauru	0	0	0	0
2022-01-01	Nauru	0	0	0	0
2022-01-02	Nauru	0	0	0	0
2022-01-03	Nauru	0	0	0	0
2022-01-04	Nauru	0	0	0	0
2022-01-05	Nauru	0	0	0	0
2022-01-06	Nauru	0	0	0	0
2022-01-07	Nauru	0	0	0	0
2022-01-08	Nauru	0	0	0	0
2022-01-09	Nauru	0	0	0	0
2022-01-10	Nauru	0	0	0	0
2022-01-11	Nauru	0	0	0	0
2022-01-12	Nauru	0	0	0	0
2022-01-13	Nauru	0	0	0	0
2022-01-14	Nauru	0	0	0	0
2022-01-15	Nauru	0	0	0	0
2022-01-16	Nauru	0	0	0	0
2022-01-17	Nauru	0	0	0	0
2022-01-18	Nauru	0	0	0	0
2022-01-19	Nauru	0	0	0	0
2022-01-20	Nauru	0	0	0	0
2022-01-21	Nauru	0	0	0	0
2022-01-22	Nauru	0	0	0	0
2022-01-23	Nauru	0	0	0	0
2022-01-24	Nauru	0	0	0	0
2022-01-25	Nauru	0	0	0	0
2022-01-26	Nauru	0	0	0	0
2022-01-27	Nauru	0	0	0	0
2022-01-28	Nauru	0	0	0	0
2022-01-29	Nauru	0	0	0	0
2022-01-30	Nauru	0	0	0	0
2022-01-31	Nauru	0	0	0	0
2022-02-01	Nauru	0	0	0	0
2022-02-02	Nauru	0	0	0	0
2022-02-03	Nauru	0	0	0	0
2022-02-04	Nauru	0	0	0	0
2022-02-05	Nauru	0	0	0	0
2022-02-06	Nauru	0	0	0	0
2022-02-07	Nauru	0	0	0	0
2022-02-08	Nauru	0	0	0	0
2022-02-09	Nauru	0	0	0	0
2022-02-10	Nauru	0	0	0	0
2022-02-11	Nauru	0	0	0	0
2022-02-12	Nauru	0	0	0	0
2022-02-13	Nauru	0	0	0	0
2022-02-14	Nauru	0	0	0	0
2022-02-15	Nauru	0	0	0	0
2022-02-16	Nauru	0	0	0	0
2022-02-17	Nauru	0	0	0	0
2022-02-18	Nauru	0	0	0	0
2022-02-19	Nauru	0	0	0	0
2022-02-20	Nauru	0	0	0	0
2022-02-21	Nauru	0	0	0	0
2022-02-22	Nauru	0	0	0	0
2022-02-23	Nauru	0	0	0	0
2022-02-24	Nauru	0	0	0	0
2022-02-25	Nauru	0	0	0	0
2022-02-26	Nauru	0	0	0	0
2022-02-27	Nauru	0	0	0	0
2022-02-28	Nauru	0	0	0	0
2022-03-01	Nauru	0	0	0	0
2022-03-02	Nauru	0	0	0	0
2022-03-03	Nauru	0	0	0	0
2022-03-04	Nauru	0	0	0	0
2022-03-05	Nauru	0	0	0	0
2022-03-06	Nauru	0	0	0	0
2022-03-07	Nauru	0	0	0	0
2022-03-08	Nauru	0	0	0	0
2022-03-09	Nauru	0	0	0	0
2022-03-10	Nauru	0	0	0	0
2022-03-11	Nauru	0	0	0	0
2022-03-12	Nauru	0	0	0	0
2022-03-13	Nauru	0	0	0	0
2022-03-14	Nauru	0	0	0	0
2022-03-15	Nauru	0	0	0	0
2022-03-16	Nauru	0	0	0	0
2022-03-17	Nauru	0	0	0	0
2022-03-18	Nauru	0	0	0	0
2022-03-19	Nauru	0	0	0	0
2022-03-20	Nauru	0	0	0	0
2022-03-21	Nauru	0	0	0	0
2022-03-22	Nauru	0	0	0	0
2022-03-23	Nauru	0	0	0	0
2022-03-24	Nauru	0	0	0	0
2022-03-25	Nauru	0	0	0	0
2022-03-26	Nauru	0	0	0	0
2022-03-27	Nauru	0	0	0	0
2022-03-28	Nauru	0	0	0	0
2022-03-29	Nauru	0	0	0	0
2022-03-30	Nauru	0	0	0	0
2022-03-31	Nauru	0	0	0	0
2022-04-01	Nauru	0	0	0	0
2022-04-02	Nauru	0	0	0	0
2022-04-03	Nauru	0	0	0	0
2022-04-04	Nauru	2	2	0	0
2022-04-05	Nauru	0	2	0	0
2022-04-06	Nauru	0	2	0	0
2022-04-07	Nauru	1	3	0	0
2022-04-08	Nauru	0	3	0	0
2022-04-09	Nauru	0	3	0	0
2022-04-10	Nauru	0	3	0	0
2022-04-11	Nauru	0	3	0	0
2022-04-12	Nauru	0	3	0	0
2022-04-13	Nauru	0	3	0	0
2022-04-14	Nauru	0	3	0	0
2022-04-15	Nauru	0	3	0	0
2022-04-16	Nauru	0	3	0	0
2022-04-17	Nauru	0	3	0	0
2022-04-18	Nauru	0	3	0	0
2022-04-19	Nauru	0	3	0	0
2022-04-20	Nauru	0	3	0	0
2022-04-21	Nauru	0	3	0	0
2022-04-22	Nauru	0	3	0	0
2022-04-23	Nauru	0	3	0	0
2022-04-24	Nauru	0	3	0	0
2022-04-25	Nauru	0	3	0	0
2022-04-26	Nauru	0	3	0	0
2022-04-27	Nauru	0	3	0	0
2022-04-28	Nauru	0	3	0	0
2022-04-29	Nauru	0	3	0	0
2022-04-30	Nauru	0	3	0	0
2022-05-01	Nauru	0	3	0	0
2022-05-02	Nauru	0	3	0	0
2022-05-03	Nauru	0	3	0	0
2022-05-04	Nauru	0	3	0	0
2022-05-05	Nauru	0	3	0	0
2022-05-06	Nauru	0	3	0	0
2022-05-07	Nauru	0	3	0	0
2022-05-08	Nauru	0	3	0	0
2022-05-09	Nauru	0	3	0	0
2022-05-10	Nauru	0	3	0	0
2022-05-11	Nauru	0	3	0	0
2022-05-12	Nauru	0	3	0	0
2022-05-13	Nauru	0	3	0	0
2022-05-14	Nauru	0	3	0	0
2022-05-15	Nauru	0	3	0	0
2022-05-16	Nauru	0	3	0	0
2022-05-17	Nauru	0	3	0	0
2022-05-18	Nauru	0	3	0	0
2022-05-19	Nauru	0	3	0	0
2022-05-20	Nauru	0	3	0	0
2022-05-21	Nauru	0	3	0	0
2022-05-22	Nauru	0	3	0	0
2022-05-23	Nauru	0	3	0	0
2022-05-24	Nauru	0	3	0	0
2022-05-25	Nauru	0	3	0	0
2022-05-26	Nauru	0	3	0	0
2022-05-27	Nauru	0	3	0	0
2022-05-28	Nauru	0	3	0	0
2022-05-29	Nauru	0	3	0	0
2022-05-30	Nauru	0	3	0	0
2022-05-31	Nauru	0	3	0	0
2022-06-01	Nauru	0	3	0	0
2022-06-02	Nauru	0	3	0	0
2022-06-03	Nauru	0	3	0	0
2022-06-04	Nauru	0	3	0	0
2022-06-05	Nauru	0	3	0	0
2022-06-06	Nauru	0	3	0	0
2022-06-07	Nauru	0	3	0	0
2022-06-08	Nauru	0	3	0	0
2022-06-09	Nauru	0	3	0	0
2022-06-10	Nauru	0	3	0	0
2022-06-11	Nauru	0	3	0	0
2022-06-12	Nauru	0	3	0	0
2022-06-13	Nauru	0	3	0	0
2022-06-14	Nauru	0	3	0	0
2022-06-15	Nauru	0	3	0	0
2022-06-16	Nauru	0	3	0	0
2022-06-17	Nauru	0	3	0	0
2022-06-18	Nauru	0	3	0	0
2022-06-19	Nauru	10	13	0	0
2022-06-20	Nauru	337	350	0	0
2022-06-21	Nauru	51	401	0	0
2022-06-22	Nauru	282	683	0	0
2022-06-23	Nauru	191	874	0	0
2022-06-24	Nauru	0	874	0	0
2022-06-25	Nauru	0	874	0	0
2022-06-26	Nauru	1241	2115	0	0
2022-06-27	Nauru	290	2405	0	0
2022-06-28	Nauru	388	2793	0	0
2022-06-29	Nauru	381	3174	0	0
2022-06-30	Nauru	220	3394	0	0
2022-07-01	Nauru	0	3394	0	0
2022-07-02	Nauru	566	3960	0	0
2022-07-03	Nauru	0	3960	1	1
2022-07-04	Nauru	901	4861	0	1
2022-07-05	Nauru	0	4861	0	1
2022-07-06	Nauru	160	5021	0	1
2022-07-07	Nauru	0	5021	0	1
2022-07-08	Nauru	0	5021	0	1
2020-01-03	Nepal	0	0	0	0
2020-01-04	Nepal	0	0	0	0
2020-01-05	Nepal	0	0	0	0
2020-01-06	Nepal	0	0	0	0
2020-01-07	Nepal	0	0	0	0
2020-01-08	Nepal	0	0	0	0
2020-01-09	Nepal	0	0	0	0
2020-01-10	Nepal	0	0	0	0
2020-01-11	Nepal	0	0	0	0
2020-01-12	Nepal	0	0	0	0
2020-01-13	Nepal	0	0	0	0
2020-01-14	Nepal	0	0	0	0
2020-01-15	Nepal	0	0	0	0
2020-01-16	Nepal	0	0	0	0
2020-01-17	Nepal	0	0	0	0
2020-01-18	Nepal	0	0	0	0
2020-01-19	Nepal	0	0	0	0
2020-01-20	Nepal	0	0	0	0
2020-01-21	Nepal	0	0	0	0
2020-01-22	Nepal	0	0	0	0
2020-01-23	Nepal	1	1	0	0
2020-01-24	Nepal	4	5	0	0
2020-01-25	Nepal	0	5	0	0
2020-01-26	Nepal	0	5	0	0
2020-01-27	Nepal	0	5	0	0
2020-01-28	Nepal	0	5	0	0
2020-01-29	Nepal	0	5	0	0
2020-01-30	Nepal	0	5	0	0
2020-01-31	Nepal	0	5	0	0
2020-02-01	Nepal	0	5	0	0
2020-02-02	Nepal	0	5	0	0
2020-02-03	Nepal	0	5	0	0
2020-02-04	Nepal	0	5	0	0
2020-02-05	Nepal	0	5	0	0
2020-02-06	Nepal	0	5	0	0
2020-02-07	Nepal	0	5	0	0
2020-02-08	Nepal	0	5	0	0
2020-02-09	Nepal	0	5	0	0
2020-02-10	Nepal	0	5	0	0
2020-02-11	Nepal	0	5	0	0
2020-02-12	Nepal	0	5	0	0
2020-02-13	Nepal	0	5	0	0
2020-02-14	Nepal	0	5	0	0
2020-02-15	Nepal	0	5	0	0
2020-02-16	Nepal	0	5	0	0
2020-02-17	Nepal	0	5	0	0
2020-02-18	Nepal	0	5	0	0
2020-02-19	Nepal	0	5	0	0
2020-02-20	Nepal	0	5	0	0
2020-02-21	Nepal	0	5	0	0
2020-02-22	Nepal	0	5	0	0
2020-02-23	Nepal	0	5	0	0
2020-02-24	Nepal	0	5	0	0
2020-02-25	Nepal	0	5	0	0
2020-02-26	Nepal	0	5	0	0
2020-02-27	Nepal	0	5	0	0
2020-02-28	Nepal	0	5	0	0
2020-02-29	Nepal	0	5	0	0
2020-03-01	Nepal	0	5	0	0
2020-03-02	Nepal	0	5	0	0
2020-03-03	Nepal	0	5	0	0
2020-03-04	Nepal	0	5	0	0
2020-03-05	Nepal	0	5	0	0
2020-03-06	Nepal	0	5	0	0
2020-03-07	Nepal	0	5	0	0
2020-03-08	Nepal	0	5	0	0
2020-03-09	Nepal	0	5	0	0
2020-03-10	Nepal	0	5	0	0
2020-03-11	Nepal	0	5	0	0
2020-03-12	Nepal	0	5	0	0
2020-03-13	Nepal	0	5	0	0
2020-03-14	Nepal	0	5	0	0
2020-03-15	Nepal	0	5	0	0
2020-03-16	Nepal	0	5	0	0
2020-03-17	Nepal	0	5	0	0
2020-03-18	Nepal	0	5	0	0
2020-03-19	Nepal	0	5	0	0
2020-03-20	Nepal	0	5	0	0
2020-03-21	Nepal	0	5	0	0
2020-03-22	Nepal	0	5	0	0
2020-03-23	Nepal	-3	2	0	0
2020-03-24	Nepal	0	2	0	0
2020-03-25	Nepal	0	2	0	0
2020-03-26	Nepal	1	3	0	0
2020-03-27	Nepal	0	3	0	0
2020-03-28	Nepal	0	3	0	0
2020-03-29	Nepal	2	5	0	0
2020-03-30	Nepal	0	5	0	0
2020-03-31	Nepal	0	5	0	0
2020-04-01	Nepal	0	5	0	0
2020-04-02	Nepal	1	6	0	0
2020-04-03	Nepal	0	6	0	0
2020-04-04	Nepal	3	9	0	0
2020-04-05	Nepal	0	9	0	0
2020-04-06	Nepal	0	9	0	0
2020-04-07	Nepal	0	9	0	0
2020-04-08	Nepal	0	9	0	0
2020-04-09	Nepal	0	9	0	0
2020-04-10	Nepal	0	9	0	0
2020-04-11	Nepal	0	9	0	0
2020-04-12	Nepal	3	12	0	0
2020-04-13	Nepal	2	14	0	0
2020-04-14	Nepal	2	16	0	0
2020-04-15	Nepal	0	16	0	0
2020-04-16	Nepal	0	16	0	0
2020-04-17	Nepal	0	16	0	0
2020-04-18	Nepal	14	30	0	0
2020-04-19	Nepal	1	31	0	0
2020-04-20	Nepal	0	31	0	0
2020-04-21	Nepal	11	42	0	0
2020-04-22	Nepal	0	42	0	0
2020-04-23	Nepal	3	45	0	0
2020-04-24	Nepal	3	48	0	0
2020-04-25	Nepal	1	49	0	0
2020-04-26	Nepal	2	51	0	0
2020-04-27	Nepal	1	52	0	0
2020-04-28	Nepal	2	54	0	0
2020-04-29	Nepal	3	57	0	0
2020-04-30	Nepal	0	57	0	0
2020-05-01	Nepal	2	59	0	0
2020-05-02	Nepal	0	59	0	0
2020-05-03	Nepal	16	75	0	0
2020-05-04	Nepal	0	75	0	0
2020-05-05	Nepal	7	82	0	0
2020-05-06	Nepal	17	99	0	0
2020-05-07	Nepal	2	101	0	0
2020-05-08	Nepal	1	102	0	0
2020-05-09	Nepal	7	109	0	0
2020-05-10	Nepal	1	110	0	0
2020-05-11	Nepal	24	134	0	0
2020-05-12	Nepal	83	217	0	0
2020-05-13	Nepal	26	243	0	0
2020-05-14	Nepal	6	249	0	0
2020-05-15	Nepal	18	267	0	0
2020-05-16	Nepal	24	291	1	1
2020-05-17	Nepal	4	295	1	2
2020-05-18	Nepal	80	375	0	2
2020-05-19	Nepal	27	402	0	2
2020-05-20	Nepal	25	427	0	2
2020-05-21	Nepal	30	457	1	3
2020-05-22	Nepal	59	516	0	3
2020-05-23	Nepal	68	584	0	3
2020-05-24	Nepal	19	603	0	3
2020-05-25	Nepal	79	682	1	4
2020-05-26	Nepal	90	772	0	4
2020-05-27	Nepal	114	886	0	4
2020-05-28	Nepal	156	1042	1	5
2020-05-29	Nepal	170	1212	1	6
2020-05-30	Nepal	189	1401	0	6
2020-05-31	Nepal	171	1572	2	8
2020-06-01	Nepal	239	1811	0	8
2020-06-02	Nepal	288	2099	0	8
2020-06-03	Nepal	201	2300	1	9
2020-06-04	Nepal	334	2634	1	10
2020-06-05	Nepal	278	2912	2	12
2020-06-06	Nepal	323	3235	2	14
2020-06-07	Nepal	213	3448	0	14
2020-06-08	Nepal	314	3762	1	15
2020-06-09	Nepal	323	4085	1	16
2020-06-10	Nepal	279	4364	0	16
2020-06-11	Nepal	250	4614	0	16
2020-06-12	Nepal	448	5062	1	17
2020-06-13	Nepal	273	5335	2	19
2020-06-14	Nepal	425	5760	1	20
2020-06-15	Nepal	451	6211	0	20
2020-06-16	Nepal	380	6591	0	20
2020-06-17	Nepal	586	7177	1	21
2020-06-18	Nepal	671	7848	2	23
2020-06-19	Nepal	426	8274	0	23
2020-06-20	Nepal	331	8605	0	23
2020-06-21	Nepal	421	9026	1	24
2020-06-22	Nepal	535	9561	0	24
2020-06-23	Nepal	538	10099	1	25
2020-06-24	Nepal	629	10728	0	25
2020-06-25	Nepal	434	11162	2	27
2020-06-26	Nepal	593	11755	1	28
2020-06-27	Nepal	554	12309	1	29
2020-06-28	Nepal	463	12772	0	29
2020-06-29	Nepal	476	13248	1	30
2020-06-30	Nepal	316	13564	0	30
2020-07-01	Nepal	482	14046	2	32
2020-07-02	Nepal	473	14519	1	33
2020-07-03	Nepal	740	15259	1	34
2020-07-04	Nepal	232	15491	2	36
2020-07-05	Nepal	293	15784	0	36
2020-07-06	Nepal	180	15964	2	38
2020-07-07	Nepal	204	16168	0	38
2020-07-08	Nepal	255	16423	0	38
2020-07-09	Nepal	108	16531	0	38
2020-07-10	Nepal	118	16649	0	38
2020-07-11	Nepal	70	16719	3	41
2020-07-12	Nepal	82	16801	0	41
2020-07-13	Nepal	144	16945	0	41
2020-07-14	Nepal	116	17061	0	41
2020-07-15	Nepal	116	17177	1	42
2020-07-16	Nepal	167	17344	0	42
2020-07-17	Nepal	101	17445	1	43
2020-07-18	Nepal	57	17502	0	43
2020-07-19	Nepal	156	17658	0	43
2020-07-20	Nepal	186	17844	0	43
2020-07-21	Nepal	150	17994	0	43
2020-07-22	Nepal	100	18094	2	45
2020-07-23	Nepal	147	18241	1	46
2020-07-24	Nepal	133	18374	1	47
2020-07-25	Nepal	109	18483	1	48
2020-07-26	Nepal	130	18613	0	48
2020-07-27	Nepal	139	18752	3	51
2020-07-28	Nepal	311	19063	2	53
2020-07-29	Nepal	210	19273	0	53
2020-07-30	Nepal	274	19547	3	56
2020-07-31	Nepal	224	19771	4	60
2020-08-01	Nepal	315	20086	0	60
2020-08-02	Nepal	246	20332	1	61
2020-08-03	Nepal	418	20750	0	61
2020-08-04	Nepal	259	21009	1	62
2020-08-05	Nepal	381	21390	2	64
2020-08-06	Nepal	360	21750	5	69
2020-08-07	Nepal	464	22214	5	74
2020-08-08	Nepal	378	22592	3	77
2020-08-09	Nepal	380	22972	3	80
2020-08-10	Nepal	338	23310	5	85
2020-08-11	Nepal	638	23948	6	91
2020-08-12	Nepal	484	24432	8	99
2020-08-13	Nepal	525	24957	5	104
2020-08-14	Nepal	594	25551	5	109
2020-08-15	Nepal	468	26019	3	112
2020-08-16	Nepal	641	26660	2	114
2020-08-17	Nepal	581	27241	3	117
2020-08-18	Nepal	1016	28257	9	126
2020-08-19	Nepal	681	28938	6	132
2020-08-20	Nepal	707	29645	7	139
2020-08-21	Nepal	838	30483	11	150
2020-08-22	Nepal	634	31117	10	160
2020-08-23	Nepal	818	31935	4	164
2020-08-24	Nepal	743	32678	8	172
2020-08-25	Nepal	855	33533	9	181
2020-08-26	Nepal	885	34418	12	193
2020-08-27	Nepal	1111	35529	9	202
2020-08-28	Nepal	927	36456	13	215
2020-08-29	Nepal	884	37340	14	229
2020-08-30	Nepal	1221	38561	15	244
2020-08-31	Nepal	899	39460	9	253
2020-09-01	Nepal	1069	40529	15	268
2020-09-02	Nepal	1120	41649	13	281
2020-09-03	Nepal	1228	42877	7	288
2020-09-04	Nepal	1359	44236	16	304
2020-09-05	Nepal	1041	45277	12	316
2020-09-06	Nepal	980	46257	11	327
2020-09-07	Nepal	979	47236	11	338
2020-09-08	Nepal	902	48138	7	345
2020-09-09	Nepal	1081	49219	7	352
2020-09-10	Nepal	1246	50465	6	358
2020-09-11	Nepal	1454	51919	6	364
2020-09-12	Nepal	1201	53120	17	381
2020-09-13	Nepal	1039	54159	9	390
2020-09-14	Nepal	1170	55329	16	406
2020-09-15	Nepal	1459	56788	14	420
2020-09-16	Nepal	1539	58327	10	430
2020-09-17	Nepal	1246	59573	6	436
2020-09-18	Nepal	2020	61593	9	445
2020-09-19	Nepal	1204	62797	13	458
2020-09-20	Nepal	1325	64122	14	472
2020-09-21	Nepal	1154	65276	17	489
2020-09-22	Nepal	1356	66632	3	492
2020-09-23	Nepal	1172	67804	10	502
2020-09-24	Nepal	1497	69301	21	523
2020-09-25	Nepal	1313	70614	9	532
2020-09-26	Nepal	1207	71821	13	545
2020-09-27	Nepal	1573	73394	16	561
2020-09-28	Nepal	1351	74745	12	573
2020-09-29	Nepal	1513	76258	12	585
2020-09-30	Nepal	1559	77817	15	600
2020-10-01	Nepal	1911	79728	19	619
2020-10-02	Nepal	2722	82450	16	635
2020-10-03	Nepal	2120	84570	11	646
2020-10-04	Nepal	2253	86823	13	659
2020-10-05	Nepal	2440	89263	24	683
2020-10-06	Nepal	1551	90814	15	698
2020-10-07	Nepal	3439	94253	23	721
2020-10-08	Nepal	4364	98617	15	736
2020-10-09	Nepal	2059	100676	21	757
2020-10-10	Nepal	5008	105684	24	781
2020-10-11	Nepal	2071	107755	35	816
2020-10-12	Nepal	4047	111802	20	836
2020-10-13	Nepal	3556	115358	33	869
2020-10-14	Nepal	2638	117996	22	891
2020-10-15	Nepal	3749	121745	34	925
2020-10-16	Nepal	4392	126137	34	959
2020-10-17	Nepal	3167	129304	16	975
2020-10-18	Nepal	2942	132246	17	992
2020-10-19	Nepal	3790	136036	29	1021
2020-10-20	Nepal	3093	139129	24	1045
2020-10-21	Nepal	5743	144872	39	1084
2020-10-22	Nepal	3637	148509	32	1116
2020-10-23	Nepal	4499	153008	37	1153
2020-10-24	Nepal	2225	155233	32	1185
2020-10-25	Nepal	2856	158089	26	1211
2020-10-26	Nepal	1741	159830	36	1247
2020-10-27	Nepal	570	160400	30	1277
2020-10-28	Nepal	1954	162354	26	1303
2020-10-29	Nepal	2364	164718	31	1334
2020-10-30	Nepal	3517	168235	30	1364
2020-10-31	Nepal	2508	170743	35	1399
2020-11-01	Nepal	2824	173567	33	1432
2020-11-02	Nepal	2933	176500	30	1462
2020-11-03	Nepal	3114	179614	37	1499
2020-11-04	Nepal	3309	182923	42	1541
2020-11-05	Nepal	3051	185974	35	1576
2020-11-06	Nepal	2909	188883	27	1603
2020-11-07	Nepal	2753	191636	22	1625
2020-11-08	Nepal	2817	194453	37	1662
2020-11-09	Nepal	2571	197024	34	1696
2020-11-10	Nepal	2736	199760	36	1732
2020-11-11	Nepal	2569	202329	37	1769
2020-11-12	Nepal	1913	204242	31	1800
2020-11-13	Nepal	2111	206353	26	1826
2020-11-14	Nepal	1946	208299	19	1845
2020-11-15	Nepal	1477	209776	24	1869
2020-11-16	Nepal	1197	210973	22	1891
2020-11-17	Nepal	502	211475	27	1918
2020-11-18	Nepal	1442	212917	24	1942
2020-11-19	Nepal	2103	215020	26	1968
2020-11-20	Nepal	1945	216965	32	2000
2020-11-21	Nepal	1674	218639	13	2013
2020-11-22	Nepal	1669	220308	22	2035
2020-11-23	Nepal	1980	222288	23	2058
2020-11-24	Nepal	1790	224078	29	2087
2020-11-25	Nepal	1948	226026	33	2120
2020-11-26	Nepal	1614	227640	32	2152
2020-11-27	Nepal	1703	229343	33	2185
2020-11-28	Nepal	1380	230723	32	2217
2020-11-29	Nepal	1255	231978	34	2251
2020-11-30	Nepal	1474	233452	40	2291
2020-12-01	Nepal	1304	234756	29	2320
2020-12-02	Nepal	1490	236246	18	2338
2020-12-03	Nepal	1343	237589	21	2359
2020-12-04	Nepal	1272	238861	22	2381
2020-12-05	Nepal	1024	239885	19	2400
2020-12-06	Nepal	1096	240981	19	2419
2020-12-07	Nepal	1014	241995	22	2441
2020-12-08	Nepal	1382	243377	28	2469
2020-12-09	Nepal	1056	244433	20	2489
2020-12-10	Nepal	1217	245650	19	2508
2020-12-11	Nepal	1044	246694	19	2527
2020-12-12	Nepal	899	247593	20	2547
2020-12-13	Nepal	830	248423	12	2559
2020-12-14	Nepal	821	249244	19	2578
2020-12-15	Nepal	936	250180	18	2596
2020-12-16	Nepal	736	250916	16	2612
2020-12-17	Nepal	776	251692	6	2618
2020-12-18	Nepal	782	252474	19	2637
2020-12-19	Nepal	710	253184	14	2651
2020-12-20	Nepal	588	253772	12	2663
2020-12-21	Nepal	742	254514	9	2672
2020-12-22	Nepal	722	255236	5	2677
2020-12-23	Nepal	743	255979	9	2686
2020-12-24	Nepal	613	256592	10	2696
2020-12-25	Nepal	608	257200	10	2706
2020-12-26	Nepal	500	257700	5	2711
2020-12-27	Nepal	481	258181	9	2720
2020-12-28	Nepal	659	258840	8	2728
2020-12-29	Nepal	708	259548	10	2738
2020-12-30	Nepal	511	260059	10	2748
2020-12-31	Nepal	534	260593	10	2758
2021-01-01	Nepal	426	261019	9	2767
2021-01-02	Nepal	419	261438	9	2776
2021-01-03	Nepal	421	261859	9	2785
2021-01-04	Nepal	403	262262	10	2795
2021-01-05	Nepal	522	262784	12	2807
2021-01-06	Nepal	409	263193	7	2814
2021-01-07	Nepal	412	263605	8	2822
2021-01-08	Nepal	554	264159	7	2829
2021-01-09	Nepal	362	264521	4	2833
2021-01-10	Nepal	259	264780	8	2841
2021-01-11	Nepal	488	265268	13	2854
2021-01-12	Nepal	430	265698	6	2860
2021-01-13	Nepal	445	266143	6	2866
2021-01-14	Nepal	403	266546	7	2873
2021-01-15	Nepal	270	266816	8	2881
2021-01-16	Nepal	240	267056	6	2887
2021-01-17	Nepal	266	267322	5	2892
2021-01-18	Nepal	322	267644	6	2898
2021-01-19	Nepal	348	267992	4	2902
2021-01-20	Nepal	318	268310	6	2908
2021-01-21	Nepal	336	268646	4	2912
2021-01-22	Nepal	302	268948	7	2919
2021-01-23	Nepal	232	269180	8	2927
2021-01-24	Nepal	270	269450	7	2934
2021-01-25	Nepal	339	269789	10	2944
2021-01-26	Nepal	303	270092	6	2950
2021-01-27	Nepal	283	270375	3	2953
2021-01-28	Nepal	213	270588	0	2953
2021-01-29	Nepal	157	270745	5	2958
2021-01-30	Nepal	109	270854	2	2960
2021-01-31	Nepal	105	270959	2	2962
2021-02-01	Nepal	159	271118	0	2962
2021-02-02	Nepal	171	271289	1	2963
2021-02-03	Nepal	142	271431	1	2964
2021-02-04	Nepal	171	271602	2	2966
2021-02-05	Nepal	105	271707	2	2968
2021-02-06	Nepal	99	271806	0	2968
2021-02-07	Nepal	119	271925	3	2971
2021-02-08	Nepal	130	272055	7	2978
2021-02-09	Nepal	160	272215	2	2980
2021-02-10	Nepal	134	272349	0	2980
2021-02-11	Nepal	81	272430	5	2985
2021-02-12	Nepal	127	272557	2	2987
2021-02-13	Nepal	57	272614	0	2987
2021-02-14	Nepal	104	272718	0	2987
2021-02-15	Nepal	122	272840	1	2988
2021-02-16	Nepal	105	272945	0	2988
2021-02-17	Nepal	125	273070	0	2988
2021-02-18	Nepal	96	273166	3	2991
2021-02-19	Nepal	97	273263	3	2994
2021-02-20	Nepal	88	273351	0	2994
2021-02-21	Nepal	80	273431	0	2994
2021-02-22	Nepal	125	273556	0	2994
2021-02-23	Nepal	110	273666	4	2998
2021-02-24	Nepal	94	273760	1	2999
2021-02-25	Nepal	112	273872	1	3000
2021-02-26	Nepal	112	273984	4	3004
2021-02-27	Nepal	81	274065	2	3006
2021-02-28	Nepal	78	274143	1	3007
2021-03-01	Nepal	73	274216	3	3010
2021-03-02	Nepal	78	274294	0	3010
2021-03-03	Nepal	87	274381	0	3010
2021-03-04	Nepal	107	274488	0	3010
2021-03-05	Nepal	120	274608	0	3010
2021-03-06	Nepal	47	274655	0	3010
2021-03-07	Nepal	66	274721	0	3010
2021-03-08	Nepal	89	274810	1	3011
2021-03-09	Nepal	59	274869	1	3012
2021-03-10	Nepal	104	274973	0	3012
2021-03-11	Nepal	97	275070	0	3012
2021-03-12	Nepal	48	275118	0	3012
2021-03-13	Nepal	60	275178	2	3014
2021-03-14	Nepal	53	275231	0	3014
2021-03-15	Nepal	79	275310	0	3014
2021-03-16	Nepal	114	275424	0	3014
2021-03-17	Nepal	94	275518	0	3014
2021-03-18	Nepal	107	275625	1	3015
2021-03-19	Nepal	125	275750	1	3016
2021-03-20	Nepal	79	275829	0	3016
2021-03-21	Nepal	77	275906	0	3016
2021-03-22	Nepal	150	276056	3	3019
2021-03-23	Nepal	188	276244	0	3019
2021-03-24	Nepal	145	276389	1	3020
2021-03-25	Nepal	120	276509	0	3020
2021-03-26	Nepal	156	276665	4	3024
2021-03-27	Nepal	85	276750	3	3027
2021-03-28	Nepal	89	276839	0	3027
2021-03-29	Nepal	141	276980	0	3027
2021-03-30	Nepal	167	277147	3	3030
2021-03-31	Nepal	162	277309	0	3030
2021-04-01	Nepal	152	277461	1	3031
2021-04-02	Nepal	179	277640	0	3031
2021-04-03	Nepal	128	277768	1	3032
2021-04-04	Nepal	176	277944	0	3032
2021-04-05	Nepal	266	278210	4	3036
2021-04-06	Nepal	260	278470	0	3036
2021-04-07	Nepal	298	278768	2	3038
2021-04-08	Nepal	332	279100	0	3038
2021-04-09	Nepal	288	279388	0	3038
2021-04-10	Nepal	337	279725	1	3039
2021-04-11	Nepal	303	280028	1	3040
2021-04-12	Nepal	496	280524	13	3053
2021-04-13	Nepal	460	280984	5	3058
2021-04-14	Nepal	580	281564	3	3061
2021-04-15	Nepal	490	282054	5	3066
2021-04-16	Nepal	836	282890	4	3070
2021-04-17	Nepal	768	283658	5	3075
2021-04-18	Nepal	1015	284673	8	3083
2021-04-19	Nepal	1227	285900	8	3091
2021-04-20	Nepal	1667	287567	11	3102
2021-04-21	Nepal	2220	289787	10	3112
2021-04-22	Nepal	2365	292152	5	3117
2021-04-23	Nepal	2449	294601	5	3122
2021-04-24	Nepal	2486	297087	14	3136
2021-04-25	Nepal	3032	300119	28	3164
2021-04-26	Nepal	3442	303561	12	3176
2021-04-27	Nepal	4364	307925	18	3194
2021-04-28	Nepal	4774	312699	17	3211
2021-04-29	Nepal	4831	317530	35	3246
2021-04-30	Nepal	5657	323187	33	3279
2021-05-01	Nepal	5706	328893	19	3298
2021-05-02	Nepal	7137	336030	27	3325
2021-05-03	Nepal	7388	343418	37	3362
2021-05-04	Nepal	7587	351005	55	3417
2021-05-05	Nepal	8605	359610	58	3475
2021-05-06	Nepal	8970	368580	54	3529
2021-05-07	Nepal	9023	377603	50	3579
2021-05-08	Nepal	8287	385890	53	3632
2021-05-09	Nepal	8777	394667	88	3720
2021-05-10	Nepal	9127	403794	139	3859
2021-05-11	Nepal	9317	413111	225	4084
2021-05-12	Nepal	9238	422349	168	4252
2021-05-13	Nepal	8842	431191	214	4466
2021-05-14	Nepal	8467	439658	203	4669
2021-05-15	Nepal	8046	447704	187	4856
2021-05-16	Nepal	7316	455020	145	5001
2021-05-17	Nepal	9198	464218	214	5215
2021-05-18	Nepal	8136	472354	196	5411
2021-05-19	Nepal	8064	480418	246	5657
2021-05-20	Nepal	8227	488645	190	5847
2021-05-21	Nepal	8407	497052	177	6024
2021-05-22	Nepal	8591	505643	129	6153
2021-05-23	Nepal	7598	513241	193	6346
2021-05-24	Nepal	7220	520461	185	6531
2021-05-25	Nepal	8387	528848	169	6700
2021-05-26	Nepal	6677	535525	145	6845
2021-05-27	Nepal	6731	542256	106	6951
2021-05-28	Nepal	6855	549111	96	7047
2021-05-29	Nepal	4311	553422	116	7163
2021-05-30	Nepal	3702	557124	109	7272
2021-05-31	Nepal	4178	561302	114	7386
2021-06-01	Nepal	5285	566587	68	7454
2021-06-02	Nepal	4524	571111	101	7555
2021-06-03	Nepal	5825	576936	75	7630
2021-06-04	Nepal	4624	581560	101	7731
2021-06-05	Nepal	3540	585100	68	7799
2021-06-06	Nepal	3024	588124	99	7898
2021-06-07	Nepal	3370	591494	92	7990
2021-06-08	Nepal	3870	595364	108	8098
2021-06-09	Nepal	3449	598813	81	8179
2021-06-10	Nepal	2874	601687	59	8238
2021-06-11	Nepal	2709	604396	67	8305
2021-06-12	Nepal	2382	606778	61	8366
2021-06-13	Nepal	1694	608472	46	8412
2021-06-14	Nepal	2049	610521	53	8465
2021-06-15	Nepal	1681	612202	41	8506
2021-06-16	Nepal	2014	614216	52	8558
2021-06-17	Nepal	1768	615984	39	8597
2021-06-18	Nepal	1963	617947	44	8641
2021-06-19	Nepal	1688	619635	34	8675
2021-06-20	Nepal	1421	621056	51	8726
2021-06-21	Nepal	1584	622640	46	8772
2021-06-22	Nepal	3703	626343	41	8813
2021-06-23	Nepal	1511	627854	81	8894
2021-06-24	Nepal	1577	629431	24	8918
2021-06-25	Nepal	1721	631152	27	8945
2021-06-26	Nepal	1174	632326	30	8975
2021-06-27	Nepal	1353	633679	34	9009
2021-06-28	Nepal	1509	635188	42	9051
2021-06-29	Nepal	1728	636916	20	9071
2021-06-30	Nepal	1889	638805	41	9112
2021-07-01	Nepal	1857	640662	33	9145
2021-07-02	Nepal	1391	642053	34	9179
2021-07-03	Nepal	1527	643580	19	9198
2021-07-04	Nepal	1042	644622	27	9225
2021-07-05	Nepal	1745	646367	23	9248
2021-07-06	Nepal	1718	648085	15	9263
2021-07-07	Nepal	2077	650162	28	9291
2021-07-08	Nepal	1218	651380	29	9320
2021-07-09	Nepal	1479	652859	20	9340
2021-07-10	Nepal	1353	654212	22	9362
2021-07-11	Nepal	1237	655449	20	9382
2021-07-12	Nepal	1690	657139	18	9400
2021-07-13	Nepal	1639	658778	12	9412
2021-07-14	Nepal	2010	660788	18	9430
2021-07-15	Nepal	1782	662570	33	9463
2021-07-16	Nepal	2006	664576	43	9506
2021-07-17	Nepal	1310	665886	21	9527
2021-07-18	Nepal	1223	667109	23	9550
2021-07-19	Nepal	1642	668751	32	9582
2021-07-20	Nepal	2202	670953	25	9607
2021-07-21	Nepal	1918	672871	30	9637
2021-07-22	Nepal	1855	674726	24	9661
2021-07-23	Nepal	1982	676708	18	9679
2021-07-24	Nepal	2309	679017	16	9695
2021-07-25	Nepal	1539	680556	18	9713
2021-07-26	Nepal	2391	682947	25	9738
2021-07-27	Nepal	2726	685673	20	9758
2021-07-28	Nepal	2634	688307	33	9791
2021-07-29	Nepal	2335	690642	16	9807
2021-07-30	Nepal	2467	693109	27	9834
2021-07-31	Nepal	2280	695389	23	9857
2021-08-01	Nepal	1981	697370	18	9875
2021-08-02	Nepal	2279	699649	23	9898
2021-08-03	Nepal	2448	702097	24	9922
2021-08-04	Nepal	2975	705072	35	9957
2021-08-05	Nepal	3007	708079	37	9994
2021-08-06	Nepal	2430	710509	25	10019
2021-08-07	Nepal	2231	712740	19	10038
2021-08-08	Nepal	2137	714877	55	10093
2021-08-09	Nepal	2609	717486	22	10115
2021-08-10	Nepal	3194	720680	35	10150
2021-08-11	Nepal	2616	723296	30	10180
2021-08-12	Nepal	2473	725769	32	10212
2021-08-13	Nepal	2763	728532	27	10239
2021-08-14	Nepal	1947	730479	20	10259
2021-08-15	Nepal	1793	732272	33	10292
2021-08-16	Nepal	2566	734838	35	10327
2021-08-17	Nepal	2456	737294	27	10354
2021-08-18	Nepal	2613	739907	42	10396
2021-08-19	Nepal	2321	742228	33	10429
2021-08-20	Nepal	2079	744307	26	10455
2021-08-21	Nepal	1424	745731	30	10485
2021-08-22	Nepal	1702	747433	24	10509
2021-08-23	Nepal	1548	748981	24	10533
2021-08-24	Nepal	2020	751001	35	10568
2021-08-25	Nepal	1862	752863	44	10612
2021-08-26	Nepal	2052	754915	26	10638
2021-08-27	Nepal	1577	756492	25	10663
2021-08-28	Nepal	1516	758008	27	10690
2021-08-29	Nepal	1214	759222	24	10714
2021-08-30	Nepal	1902	761124	16	10730
2021-08-31	Nepal	1523	762647	20	10750
2021-09-01	Nepal	1648	764295	20	10770
2021-09-02	Nepal	1619	765914	16	10786
2021-09-03	Nepal	1357	767271	23	10809
2021-09-04	Nepal	1024	768295	9	10818
2021-09-05	Nepal	976	769271	20	10838
2021-09-06	Nepal	1488	770759	20	10858
2021-09-07	Nepal	1423	772182	21	10879
2021-09-08	Nepal	1347	773529	10	10889
2021-09-09	Nepal	1058	774587	14	10903
2021-09-10	Nepal	961	775548	21	10924
2021-09-11	Nepal	777	776325	12	10936
2021-09-12	Nepal	838	777163	13	10949
2021-09-13	Nepal	1149	778312	16	10965
2021-09-14	Nepal	1180	779492	19	10984
2021-09-15	Nepal	1332	780824	7	10991
2021-09-16	Nepal	1165	781989	11	11002
2021-09-17	Nepal	1086	783075	10	11012
2021-09-18	Nepal	835	783910	16	11028
2021-09-19	Nepal	656	784566	12	11040
2021-09-20	Nepal	975	785541	8	11048
2021-09-21	Nepal	1036	786577	5	11053
2021-09-22	Nepal	1251	787828	6	11059
2021-09-23	Nepal	941	788769	13	11072
2021-09-24	Nepal	1103	789872	9	11081
2021-09-25	Nepal	790	790662	6	11087
2021-09-26	Nepal	730	791392	9	11096
2021-09-27	Nepal	975	792367	7	11103
2021-09-28	Nepal	904	793271	12	11115
2021-09-29	Nepal	892	794163	8	11123
2021-09-30	Nepal	898	795061	12	11135
2021-10-01	Nepal	898	795959	13	11148
2021-10-02	Nepal	659	796618	9	11157
2021-10-03	Nepal	574	797192	7	11164
2021-10-04	Nepal	812	798004	10	11174
2021-10-05	Nepal	762	798766	6	11180
2021-10-06	Nepal	849	799615	12	11192
2021-10-07	Nepal	667	800282	8	11200
2021-10-08	Nepal	715	800997	10	11210
2021-10-09	Nepal	636	801633	11	11221
2021-10-10	Nepal	565	802198	10	11231
2021-10-11	Nepal	663	802861	12	11243
2021-10-12	Nepal	691	803552	14	11257
2021-10-13	Nepal	326	803878	4	11261
2021-10-14	Nepal	398	804276	8	11269
2021-10-15	Nepal	240	804516	8	11277
2021-10-16	Nepal	136	804652	1	11278
2021-10-17	Nepal	385	805037	6	11284
2021-10-18	Nepal	523	805560	9	11293
2021-10-19	Nepal	957	806517	12	11305
2021-10-20	Nepal	535	807052	13	11318
2021-10-21	Nepal	470	807522	8	11326
2021-10-22	Nepal	574	808096	11	11337
2021-10-23	Nepal	438	808534	8	11345
2021-10-24	Nepal	522	809056	3	11348
2021-10-25	Nepal	673	809729	13	11361
2021-10-26	Nepal	569	810298	11	11372
2021-10-27	Nepal	582	810880	8	11380
2021-10-28	Nepal	527	811407	2	11382
2021-10-29	Nepal	490	811897	6	11388
2021-10-30	Nepal	297	812194	11	11399
2021-10-31	Nepal	376	812570	8	11407
2021-11-01	Nepal	441	813011	9	11416
2021-11-02	Nepal	422	813433	11	11427
2021-11-03	Nepal	395	813828	7	11434
2021-11-04	Nepal	287	814115	2	11436
2021-11-05	Nepal	174	814289	2	11438
2021-11-06	Nepal	128	814417	1	11439
2021-11-07	Nepal	141	814558	9	11448
2021-11-08	Nepal	371	814929	5	11453
2021-11-09	Nepal	443	815372	1	11454
2021-11-10	Nepal	387	815759	6	11460
2021-11-11	Nepal	301	816060	6	11466
2021-11-12	Nepal	355	816415	3	11469
2021-11-13	Nepal	260	816675	2	11471
2021-11-14	Nepal	291	816966	6	11477
2021-11-15	Nepal	367	817333	1	11478
2021-11-16	Nepal	339	817672	4	11482
2021-11-17	Nepal	363	818035	1	11483
2021-11-18	Nepal	272	818307	6	11489
2021-11-19	Nepal	271	818578	5	11494
2021-11-20	Nepal	209	818787	1	11495
2021-11-21	Nepal	232	819019	1	11496
2021-11-22	Nepal	367	819386	4	11500
2021-11-23	Nepal	313	819699	9	11509
2021-11-24	Nepal	305	820004	4	11513
2021-11-25	Nepal	281	820285	3	11516
2021-11-26	Nepal	242	820527	2	11518
2021-11-27	Nepal	197	820724	3	11521
2021-11-28	Nepal	154	820878	2	11523
2021-11-29	Nepal	243	821121	1	11524
2021-11-30	Nepal	245	821366	2	11526
2021-12-01	Nepal	285	821651	3	11529
2021-12-02	Nepal	298	821949	6	11535
2021-12-03	Nepal	223	822172	0	11535
2021-12-04	Nepal	220	822392	5	11540
2021-12-05	Nepal	200	822592	1	11541
2021-12-06	Nepal	238	822830	2	11543
2021-12-07	Nepal	272	823102	2	11545
2021-12-08	Nepal	255	823357	2	11547
2021-12-09	Nepal	197	823554	2	11549
2021-12-10	Nepal	232	823786	3	11552
2021-12-11	Nepal	194	823980	1	11553
2021-12-12	Nepal	242	824222	1	11554
2021-12-13	Nepal	313	824535	3	11557
2021-12-14	Nepal	229	824764	2	11559
2021-12-15	Nepal	252	825016	6	11565
2021-12-16	Nepal	160	825176	2	11567
2021-12-17	Nepal	269	825445	3	11570
2021-12-18	Nepal	158	825603	2	11572
2021-12-19	Nepal	133	825736	1	11573
2021-12-20	Nepal	218	825954	1	11574
2021-12-21	Nepal	252	826206	3	11577
2021-12-22	Nepal	217	826423	2	11579
2021-12-23	Nepal	241	826664	2	11581
2021-12-24	Nepal	237	826901	1	11582
2021-12-25	Nepal	157	827058	1	11583
2021-12-26	Nepal	213	827271	2	11585
2021-12-27	Nepal	251	827522	1	11586
2021-12-28	Nepal	241	827763	2	11588
2021-12-29	Nepal	209	827972	2	11590
2021-12-30	Nepal	235	828207	0	11590
2021-12-31	Nepal	224	828431	4	11594
2022-01-01	Nepal	342	828773	0	11594
2022-01-02	Nepal	213	828986	2	11596
2022-01-03	Nepal	291	829277	2	11598
2022-01-04	Nepal	355	829632	3	11601
2022-01-05	Nepal	370	830002	0	11601
2022-01-06	Nepal	478	830480	1	11602
2022-01-07	Nepal	572	831052	0	11602
2022-01-08	Nepal	696	831748	0	11602
2022-01-09	Nepal	841	832589	2	11604
2022-01-10	Nepal	1357	833946	2	11606
2022-01-11	Nepal	1981	835927	1	11607
2022-01-12	Nepal	2448	838375	2	11609
2022-01-13	Nepal	2922	841297	1	11610
2022-01-14	Nepal	4204	845501	3	11613
2022-01-15	Nepal	3703	849204	4	11617
2022-01-16	Nepal	4534	853738	3	11620
2022-01-17	Nepal	5747	859485	3	11623
2022-01-18	Nepal	8730	868215	1	11624
2022-01-19	Nepal	9502	877717	4	11628
2022-01-20	Nepal	10052	887769	4	11632
2022-01-21	Nepal	8815	896584	3	11635
2022-01-22	Nepal	8212	904796	16	11651
2022-01-23	Nepal	5598	910394	4	11655
2022-01-24	Nepal	8054	918448	4	11659
2022-01-25	Nepal	9432	927880	8	11667
2022-01-26	Nepal	5571	933451	5	11672
2022-01-27	Nepal	5816	939267	15	11687
2022-01-28	Nepal	4807	944074	10	11697
2022-01-29	Nepal	3318	947392	6	11703
2022-01-30	Nepal	3049	950441	32	11735
2022-01-31	Nepal	3472	953913	8	11743
2022-02-01	Nepal	3657	957570	9	11752
2022-02-02	Nepal	2205	959775	12	11764
2022-02-03	Nepal	2742	962517	14	11778
2022-02-04	Nepal	1602	964119	16	11794
2022-02-05	Nepal	1103	965222	9	11803
2022-02-06	Nepal	1183	966405	11	11814
2022-02-07	Nepal	1022	967427	13	11827
2022-02-08	Nepal	1184	968611	11	11838
2022-02-09	Nepal	1851	970462	14	11852
2022-02-10	Nepal	1013	971475	12	11864
2022-02-11	Nepal	666	972141	14	11878
2022-02-12	Nepal	491	972632	4	11882
2022-02-13	Nepal	427	973059	10	11892
2022-02-14	Nepal	482	973541	8	11900
2022-02-15	Nepal	498	974039	2	11902
2022-02-16	Nepal	454	974493	3	11905
2022-02-17	Nepal	364	974857	6	11911
2022-02-18	Nepal	275	975132	2	11913
2022-02-19	Nepal	198	975330	4	11917
2022-02-20	Nepal	229	975559	4	11921
2022-02-21	Nepal	247	975806	4	11925
2022-02-22	Nepal	299	976105	3	11928
2022-02-23	Nepal	256	976361	2	11930
2022-02-24	Nepal	151	976512	1	11931
2022-02-25	Nepal	158	976670	1	11932
2022-02-26	Nepal	101	976771	2	11934
2022-02-27	Nepal	94	976865	1	11935
2022-02-28	Nepal	119	976984	1	11936
2022-03-01	Nepal	92	977076	2	11938
2022-03-02	Nepal	123	977199	3	11941
2022-03-03	Nepal	70	977269	3	11944
2022-03-04	Nepal	111	977380	1	11945
2022-03-05	Nepal	67	977447	0	11945
2022-03-06	Nepal	54	977501	2	11947
2022-03-07	Nepal	66	977567	1	11948
2022-03-08	Nepal	74	977641	1	11949
2022-03-09	Nepal	68	977709	0	11949
2022-03-10	Nepal	77	977786	0	11949
2022-03-11	Nepal	62	977848	1	11950
2022-03-12	Nepal	30	977878	0	11950
2022-03-13	Nepal	59	977937	0	11950
2022-03-14	Nepal	50	977987	0	11950
2022-03-15	Nepal	57	978044	0	11950
2022-03-16	Nepal	41	978085	0	11950
2022-03-17	Nepal	22	978107	0	11950
2022-03-18	Nepal	12	978119	0	11950
2022-03-19	Nepal	8	978127	0	11950
2022-03-20	Nepal	28	978155	0	11950
2022-03-21	Nepal	41	978196	0	11950
2022-03-22	Nepal	35	978231	1	11951
2022-03-23	Nepal	34	978265	0	11951
2022-03-24	Nepal	32	978297	0	11951
2022-03-25	Nepal	12	978309	0	11951
2022-03-26	Nepal	8	978317	0	11951
2022-03-27	Nepal	15	978332	0	11951
2022-03-28	Nepal	15	978347	0	11951
2022-03-29	Nepal	30	978377	0	11951
2022-03-30	Nepal	25	978402	0	11951
2022-03-31	Nepal	24	978426	0	11951
2022-04-01	Nepal	16	978442	0	11951
2022-04-02	Nepal	10	978452	0	11951
2022-04-03	Nepal	23	978475	0	11951
2022-04-04	Nepal	32	978507	0	11951
2022-04-05	Nepal	21	978528	0	11951
2022-04-06	Nepal	10	978538	0	11951
2022-04-07	Nepal	7	978545	0	11951
2022-04-08	Nepal	11	978556	0	11951
2022-04-09	Nepal	12	978568	0	11951
2022-04-10	Nepal	3	978571	0	11951
2022-04-11	Nepal	22	978593	0	11951
2022-04-12	Nepal	23	978616	0	11951
2022-04-13	Nepal	15	978631	0	11951
2022-04-14	Nepal	3	978634	0	11951
2022-04-15	Nepal	14	978648	0	11951
2022-04-16	Nepal	6	978654	0	11951
2022-04-17	Nepal	11	978665	0	11951
2022-04-18	Nepal	9	978674	0	11951
2022-04-19	Nepal	10	978684	0	11951
2022-04-20	Nepal	9	978693	0	11951
2022-04-21	Nepal	12	978705	0	11951
2022-04-22	Nepal	9	978714	0	11951
2022-04-23	Nepal	18	978732	0	11951
2022-04-24	Nepal	11	978743	0	11951
2022-04-25	Nepal	19	978762	0	11951
2022-04-26	Nepal	8	978770	0	11951
2022-04-27	Nepal	8	978778	0	11951
2022-04-28	Nepal	15	978793	0	11951
2022-04-29	Nepal	13	978806	0	11951
2022-04-30	Nepal	4	978810	0	11951
2022-05-01	Nepal	18	978828	0	11951
2022-05-02	Nepal	8	978836	0	11951
2022-05-03	Nepal	29	978865	0	11951
2022-05-04	Nepal	19	978884	1	11952
2022-05-05	Nepal	15	978899	0	11952
2022-05-06	Nepal	15	978914	0	11952
2022-05-07	Nepal	11	978925	0	11952
2022-05-08	Nepal	17	978942	0	11952
2022-05-09	Nepal	6	978948	0	11952
2022-05-10	Nepal	12	978960	0	11952
2022-05-11	Nepal	18	978978	0	11952
2022-05-12	Nepal	4	978982	0	11952
2022-05-13	Nepal	7	978989	0	11952
2022-05-14	Nepal	2	978991	0	11952
2022-05-15	Nepal	7	978998	0	11952
2022-05-16	Nepal	6	979004	0	11952
2022-05-17	Nepal	18	979022	0	11952
2022-05-18	Nepal	6	979028	0	11952
2022-05-19	Nepal	12	979040	0	11952
2022-05-20	Nepal	11	979051	0	11952
2022-05-21	Nepal	11	979062	0	11952
2022-05-22	Nepal	6	979068	0	11952
2022-05-23	Nepal	8	979076	0	11952
2022-05-24	Nepal	11	979087	0	11952
2022-05-25	Nepal	4	979091	0	11952
2022-05-26	Nepal	14	979105	0	11952
2022-05-27	Nepal	8	979113	0	11952
2022-05-28	Nepal	5	979118	0	11952
2022-05-29	Nepal	9	979127	0	11952
2022-05-30	Nepal	5	979132	0	11952
2022-05-31	Nepal	8	979140	0	11952
2022-06-01	Nepal	12	979152	0	11952
2022-06-02	Nepal	11	979163	0	11952
2022-06-03	Nepal	19	979182	0	11952
2022-06-04	Nepal	8	979190	0	11952
2022-06-05	Nepal	9	979199	0	11952
2022-06-06	Nepal	7	979206	0	11952
2022-06-07	Nepal	7	979213	0	11952
2022-06-08	Nepal	10	979223	0	11952
2022-06-09	Nepal	12	979235	0	11952
2022-06-10	Nepal	7	979242	0	11952
2022-06-11	Nepal	9	979251	0	11952
2022-06-12	Nepal	11	979262	0	11952
2022-06-13	Nepal	9	979271	0	11952
2022-06-14	Nepal	7	979278	0	11952
2022-06-15	Nepal	19	979297	0	11952
2022-06-16	Nepal	12	979309	0	11952
2022-06-17	Nepal	24	979333	0	11952
2022-06-18	Nepal	11	979344	0	11952
2022-06-19	Nepal	18	979362	0	11952
2022-06-20	Nepal	20	979382	0	11952
2022-06-21	Nepal	14	979396	0	11952
2022-06-22	Nepal	28	979424	0	11952
2022-06-23	Nepal	33	979457	0	11952
2022-06-24	Nepal	32	979489	0	11952
2022-06-25	Nepal	23	979512	0	11952
2022-06-26	Nepal	21	979533	0	11952
2022-06-27	Nepal	36	979569	0	11952
2022-06-28	Nepal	38	979607	0	11952
2022-06-29	Nepal	51	979658	0	11952
2022-06-30	Nepal	36	979694	0	11952
2022-07-01	Nepal	35	979729	0	11952
2022-07-02	Nepal	33	979762	0	11952
2022-07-03	Nepal	39	979801	0	11952
2022-07-04	Nepal	34	979835	0	11952
2022-07-05	Nepal	73	979908	0	11952
2022-07-06	Nepal	90	979998	0	11952
2022-07-07	Nepal	60	980058	0	11952
2022-07-08	Nepal	83	980141	0	11952
2020-01-03	Netherlands	0	0	0	0
2020-01-04	Netherlands	0	0	0	0
2020-01-05	Netherlands	0	0	0	0
2020-01-06	Netherlands	0	0	0	0
2020-01-07	Netherlands	0	0	0	0
2020-01-08	Netherlands	0	0	0	0
2020-01-09	Netherlands	0	0	0	0
2020-01-10	Netherlands	0	0	0	0
2020-01-11	Netherlands	0	0	0	0
2020-01-12	Netherlands	0	0	0	0
2020-01-13	Netherlands	0	0	0	0
2020-01-14	Netherlands	0	0	0	0
2020-01-15	Netherlands	0	0	0	0
2020-01-16	Netherlands	0	0	0	0
2020-01-17	Netherlands	0	0	0	0
2020-01-18	Netherlands	0	0	0	0
2020-01-19	Netherlands	0	0	0	0
2020-01-20	Netherlands	0	0	0	0
2020-01-21	Netherlands	0	0	0	0
2020-01-22	Netherlands	0	0	0	0
2020-01-23	Netherlands	0	0	0	0
2020-01-24	Netherlands	0	0	0	0
2020-01-25	Netherlands	0	0	0	0
2020-01-26	Netherlands	0	0	0	0
2020-01-27	Netherlands	0	0	0	0
2020-01-28	Netherlands	0	0	0	0
2020-01-29	Netherlands	0	0	0	0
2020-01-30	Netherlands	0	0	0	0
2020-01-31	Netherlands	0	0	0	0
2020-02-01	Netherlands	0	0	0	0
2020-02-02	Netherlands	0	0	0	0
2020-02-03	Netherlands	0	0	0	0
2020-02-04	Netherlands	0	0	0	0
2020-02-05	Netherlands	0	0	0	0
2020-02-06	Netherlands	0	0	0	0
2020-02-07	Netherlands	0	0	0	0
2020-02-08	Netherlands	0	0	0	0
2020-02-09	Netherlands	0	0	0	0
2020-02-10	Netherlands	0	0	0	0
2020-02-11	Netherlands	0	0	0	0
2020-02-12	Netherlands	0	0	0	0
2020-02-13	Netherlands	0	0	0	0
2020-02-14	Netherlands	0	0	0	0
2020-02-15	Netherlands	0	0	0	0
2020-02-16	Netherlands	0	0	0	0
2020-02-17	Netherlands	0	0	0	0
2020-02-18	Netherlands	0	0	0	0
2020-02-19	Netherlands	0	0	0	0
2020-02-20	Netherlands	0	0	0	0
2020-02-21	Netherlands	0	0	0	0
2020-02-22	Netherlands	0	0	0	0
2020-02-23	Netherlands	0	0	0	0
2020-02-24	Netherlands	0	0	0	0
2020-02-25	Netherlands	0	0	0	0
2020-02-26	Netherlands	0	0	0	0
2020-02-27	Netherlands	0	0	0	0
2020-02-28	Netherlands	1	1	0	0
2020-02-29	Netherlands	0	1	0	0
2020-03-01	Netherlands	1	2	0	0
2020-03-02	Netherlands	3	5	0	0
2020-03-03	Netherlands	5	10	0	0
2020-03-04	Netherlands	4	14	0	0
2020-03-05	Netherlands	10	24	0	0
2020-03-06	Netherlands	17	41	0	0
2020-03-07	Netherlands	40	81	1	1
2020-03-08	Netherlands	50	131	0	1
2020-03-09	Netherlands	32	163	1	2
2020-03-10	Netherlands	61	224	1	3
2020-03-11	Netherlands	130	354	0	3
2020-03-12	Netherlands	123	477	1	4
2020-03-13	Netherlands	127	604	0	4
2020-03-14	Netherlands	113	717	3	7
2020-03-15	Netherlands	219	936	3	10
2020-03-16	Netherlands	173	1109	7	17
2020-03-17	Netherlands	270	1379	4	21
2020-03-18	Netherlands	288	1667	18	39
2020-03-19	Netherlands	347	2014	16	55
2020-03-20	Netherlands	396	2410	21	76
2020-03-21	Netherlands	533	2943	29	105
2020-03-22	Netherlands	637	3580	31	136
2020-03-23	Netherlands	605	4185	43	179
2020-03-24	Netherlands	553	4738	32	211
2020-03-25	Netherlands	749	5487	62	273
2020-03-26	Netherlands	843	6330	80	353
2020-03-27	Netherlands	1007	7337	75	428
2020-03-28	Netherlands	1167	8504	114	542
2020-03-29	Netherlands	1146	9650	89	631
2020-03-30	Netherlands	1092	10742	125	756
2020-03-31	Netherlands	873	11615	90	846
2020-04-01	Netherlands	834	12449	172	1018
2020-04-02	Netherlands	1008	13457	134	1152
2020-04-03	Netherlands	1083	14540	164	1316
2020-04-04	Netherlands	1020	15560	142	1458
2020-04-05	Netherlands	1002	16562	177	1635
2020-04-06	Netherlands	1099	17661	105	1740
2020-04-07	Netherlands	945	18606	101	1841
2020-04-08	Netherlands	782	19388	232	2073
2020-04-09	Netherlands	959	20347	148	2221
2020-04-10	Netherlands	1208	21555	145	2366
2020-04-11	Netherlands	1327	22882	114	2480
2020-04-12	Netherlands	1301	24183	134	2614
2020-04-13	Netherlands	1171	25354	94	2708
2020-04-14	Netherlands	959	26313	85	2793
2020-04-15	Netherlands	862	27175	122	2915
2020-04-16	Netherlands	730	27905	185	3100
2020-04-17	Netherlands	1069	28974	185	3285
2020-04-18	Netherlands	1234	30208	144	3429
2020-04-19	Netherlands	1186	31394	144	3573
2020-04-20	Netherlands	1023	32417	80	3653
2020-04-21	Netherlands	748	33165	65	3718
2020-04-22	Netherlands	716	33881	162	3880
2020-04-23	Netherlands	708	34589	141	4021
2020-04-24	Netherlands	874	35463	129	4150
2020-04-25	Netherlands	805	36268	111	4261
2020-04-26	Netherlands	647	36915	120	4381
2020-04-27	Netherlands	651	37566	65	4446
2020-04-28	Netherlands	405	37971	43	4489
2020-04-29	Netherlands	193	38164	58	4547
2020-04-30	Netherlands	388	38552	136	4683
2020-05-01	Netherlands	507	39059	82	4765
2020-05-02	Netherlands	478	39537	100	4865
2020-05-03	Netherlands	437	39974	93	4958
2020-05-04	Netherlands	338	40312	69	5027
2020-05-05	Netherlands	201	40513	27	5054
2020-05-06	Netherlands	319	40832	82	5136
2020-05-07	Netherlands	319	41151	40	5176
2020-05-08	Netherlands	361	41512	84	5260
2020-05-09	Netherlands	319	41831	72	5332
2020-05-10	Netherlands	288	42119	64	5396
2020-05-11	Netherlands	242	42361	18	5414
2020-05-12	Netherlands	179	42540	16	5430
2020-05-13	Netherlands	195	42735	56	5486
2020-05-14	Netherlands	223	42958	49	5535
2020-05-15	Netherlands	274	43232	29	5564
2020-05-16	Netherlands	202	43434	54	5618
2020-05-17	Netherlands	194	43628	25	5643
2020-05-18	Netherlands	125	43753	11	5654
2020-05-19	Netherlands	148	43901	16	5670
2020-05-20	Netherlands	111	44012	21	5691
2020-05-21	Netherlands	187	44199	32	5723
2020-05-22	Netherlands	254	44453	28	5751
2020-05-23	Netherlands	184	44637	13	5764
2020-05-24	Netherlands	177	44814	22	5786
2020-05-25	Netherlands	173	44987	11	5797
2020-05-26	Netherlands	213	45200	8	5805
2020-05-27	Netherlands	129	45329	23	5828
2020-05-28	Netherlands	194	45523	15	5843
2020-05-29	Netherlands	178	45701	31	5874
2020-05-30	Netherlands	178	45879	25	5899
2020-05-31	Netherlands	141	46020	21	5920
2020-06-01	Netherlands	176	46196	3	5923
2020-06-02	Netherlands	104	46300	6	5929
2020-06-03	Netherlands	95	46395	4	5933
2020-06-04	Netherlands	93	46488	12	5945
2020-06-05	Netherlands	188	46676	15	5960
2020-06-06	Netherlands	217	46893	13	5973
2020-06-07	Netherlands	190	47083	7	5980
2020-06-08	Netherlands	239	47322	3	5983
2020-06-09	Netherlands	166	47488	3	5986
2020-06-10	Netherlands	164	47652	16	6002
2020-06-11	Netherlands	181	47833	12	6014
2020-06-12	Netherlands	162	47995	3	6017
2020-06-13	Netherlands	207	48202	9	6026
2020-06-14	Netherlands	181	48383	4	6030
2020-06-15	Netherlands	144	48527	2	6032
2020-06-16	Netherlands	159	48686	6	6038
2020-06-17	Netherlands	134	48820	5	6043
2020-06-18	Netherlands	113	48933	4	6047
2020-06-19	Netherlands	124	49057	4	6051
2020-06-20	Netherlands	108	49165	3	6054
2020-06-21	Netherlands	90	49255	8	6062
2020-06-22	Netherlands	95	49350	1	6063
2020-06-23	Netherlands	68	49418	0	6063
2020-06-24	Netherlands	70	49488	6	6069
2020-06-25	Netherlands	80	49568	2	6071
2020-06-26	Netherlands	110	49678	3	6074
2020-06-27	Netherlands	93	49771	3	6077
2020-06-28	Netherlands	77	49848	2	6079
2020-06-29	Netherlands	66	49914	0	6079
2020-06-30	Netherlands	76	49990	2	6081
2020-07-01	Netherlands	57	50047	5	6086
2020-07-02	Netherlands	62	50109	3	6089
2020-07-03	Netherlands	75	50184	3	6092
2020-07-04	Netherlands	76	50260	2	6094
2020-07-05	Netherlands	65	50325	6	6100
2020-07-06	Netherlands	72	50397	1	6101
2020-07-07	Netherlands	41	50438	1	6102
2020-07-08	Netherlands	34	50472	4	6106
2020-07-09	Netherlands	57	50529	3	6109
2020-07-10	Netherlands	60	50589	2	6111
2020-07-11	Netherlands	65	50654	1	6112
2020-07-12	Netherlands	84	50738	4	6116
2020-07-13	Netherlands	95	50833	0	6116
2020-07-14	Netherlands	72	50905	0	6116
2020-07-15	Netherlands	98	51003	11	6127
2020-07-16	Netherlands	109	51112	1	6128
2020-07-17	Netherlands	119	51231	2	6130
2020-07-18	Netherlands	109	51340	2	6132
2020-07-19	Netherlands	145	51485	1	6133
2020-07-20	Netherlands	145	51630	0	6133
2020-07-21	Netherlands	183	51813	0	6133
2020-07-22	Netherlands	169	51982	1	6134
2020-07-23	Netherlands	170	52152	3	6137
2020-07-24	Netherlands	164	52316	0	6137
2020-07-25	Netherlands	155	52471	0	6137
2020-07-26	Netherlands	184	52655	1	6138
2020-07-27	Netherlands	213	52868	0	6138
2020-07-28	Netherlands	209	53077	1	6139
2020-07-29	Netherlands	224	53301	4	6143
2020-07-30	Netherlands	248	53549	2	6145
2020-07-31	Netherlands	341	53890	0	6145
2020-08-01	Netherlands	341	54231	0	6145
2020-08-02	Netherlands	431	54662	1	6146
2020-08-03	Netherlands	359	55021	1	6147
2020-08-04	Netherlands	372	55393	0	6147
2020-08-05	Netherlands	487	55880	2	6149
2020-08-06	Netherlands	428	56308	3	6152
2020-08-07	Netherlands	605	56913	0	6152
2020-08-08	Netherlands	517	57430	1	6153
2020-08-09	Netherlands	484	57914	3	6156
2020-08-10	Netherlands	577	58491	0	6156
2020-08-11	Netherlands	787	59278	0	6156
2020-08-12	Netherlands	620	59898	2	6158
2020-08-13	Netherlands	651	60549	2	6160
2020-08-14	Netherlands	576	61125	4	6164
2020-08-15	Netherlands	627	61752	2	6166
2020-08-16	Netherlands	656	62408	2	6168
2020-08-17	Netherlands	499	62907	3	6171
2020-08-18	Netherlands	486	63393	1	6172
2020-08-19	Netherlands	493	63886	3	6175
2020-08-20	Netherlands	553	64439	9	6184
2020-08-21	Netherlands	531	64970	5	6189
2020-08-22	Netherlands	533	65503	1	6190
2020-08-23	Netherlands	507	66010	5	6195
2020-08-24	Netherlands	455	66465	1	6196
2020-08-25	Netherlands	573	67038	3	6199
2020-08-26	Netherlands	416	67454	3	6202
2020-08-27	Netherlands	572	68026	8	6210
2020-08-28	Netherlands	508	68534	3	6213
2020-08-29	Netherlands	501	69035	3	6216
2020-08-30	Netherlands	503	69538	4	6220
2020-08-31	Netherlands	506	70044	0	6220
2020-09-01	Netherlands	526	70570	0	6220
2020-09-02	Netherlands	467	71037	6	6226
2020-09-03	Netherlands	720	71757	5	6231
2020-09-04	Netherlands	599	72356	3	6234
2020-09-05	Netherlands	743	73099	1	6235
2020-09-06	Netherlands	649	73748	5	6240
2020-09-07	Netherlands	920	74668	2	6242
2020-09-08	Netherlands	795	75463	0	6242
2020-09-09	Netherlands	968	76431	1	6243
2020-09-10	Netherlands	1140	77571	3	6246
2020-09-11	Netherlands	837	78408	2	6248
2020-09-12	Netherlands	1271	79679	3	6251
2020-09-13	Netherlands	1222	80901	1	6252
2020-09-14	Netherlands	1087	81988	1	6253
2020-09-15	Netherlands	1297	83285	2	6255
2020-09-16	Netherlands	1376	84661	2	6257
2020-09-17	Netherlands	1537	86198	3	6260
2020-09-18	Netherlands	1739	87937	5	6265
2020-09-19	Netherlands	1955	89892	6	6271
2020-09-20	Netherlands	1892	91784	4	6275
2020-09-21	Netherlands	1844	93628	3	6278
2020-09-22	Netherlands	2211	95839	2	6280
2020-09-23	Netherlands	2237	98076	10	6290
2020-09-24	Netherlands	2334	100410	8	6298
2020-09-25	Netherlands	2536	102946	14	6312
2020-09-26	Netherlands	2764	105710	17	6329
2020-09-27	Netherlands	2700	108410	36	6365
2020-09-28	Netherlands	2976	111386	9	6374
2020-09-29	Netherlands	2901	114287	9	6383
2020-09-30	Netherlands	3004	117291	10	6393
2020-10-01	Netherlands	3286	120577	14	6407
2020-10-02	Netherlands	3253	123830	13	6420
2020-10-03	Netherlands	3804	127634	10	6430
2020-10-04	Netherlands	3935	131569	17	6447
2020-10-05	Netherlands	3983	135552	5	6452
2020-10-06	Netherlands	4555	140107	9	6461
2020-10-07	Netherlands	4519	144626	29	6490
2020-10-08	Netherlands	4972	149598	26	6516
2020-10-09	Netherlands	5783	155381	12	6528
2020-10-10	Netherlands	5960	161341	16	6544
2020-10-11	Netherlands	6478	167819	20	6564
2020-10-12	Netherlands	6342	174161	18	6582
2020-10-13	Netherlands	6803	180964	13	6595
2020-10-14	Netherlands	7332	188296	38	6633
2020-10-15	Netherlands	7251	195547	28	6661
2020-10-16	Netherlands	7777	203324	27	6688
2020-10-17	Netherlands	7950	211274	20	6708
2020-10-18	Netherlands	8105	219379	26	6734
2020-10-19	Netherlands	8148	227527	13	6747
2020-10-20	Netherlands	7986	235513	28	6775
2020-10-21	Netherlands	8144	243657	42	6817
2020-10-22	Netherlands	8715	252372	59	6876
2020-10-23	Netherlands	9251	261623	42	6918
2020-10-24	Netherlands	9972	271595	51	6969
2020-10-25	Netherlands	8642	280237	48	7017
2020-10-26	Netherlands	10168	290405	26	7043
2020-10-27	Netherlands	10303	300708	29	7072
2020-10-28	Netherlands	10266	310974	71	7143
2020-10-29	Netherlands	8077	319051	50	7193
2020-10-30	Netherlands	10245	329296	66	7259
2020-10-31	Netherlands	11066	340362	86	7345
2020-11-01	Netherlands	9771	350133	53	7398
2020-11-02	Netherlands	8679	358812	29	7427
2020-11-03	Netherlands	8264	367076	36	7463
2020-11-04	Netherlands	7738	374814	111	7574
2020-11-05	Netherlands	7600	382414	109	7683
2020-11-06	Netherlands	6946	389360	88	7771
2020-11-07	Netherlands	7226	396586	114	7885
2020-11-08	Netherlands	6616	403202	62	7947
2020-11-09	Netherlands	5656	408858	44	7991
2020-11-10	Netherlands	4669	413527	46	8037
2020-11-11	Netherlands	4644	418171	95	8132
2020-11-12	Netherlands	5383	423554	82	8214
2020-11-13	Netherlands	5618	429172	74	8288
2020-11-14	Netherlands	6067	435239	60	8348
2020-11-15	Netherlands	5897	441136	73	8421
2020-11-16	Netherlands	5418	446554	50	8471
2020-11-17	Netherlands	4842	451396	48	8519
2020-11-18	Netherlands	4280	455676	84	8603
2020-11-19	Netherlands	4583	460259	86	8689
2020-11-20	Netherlands	5686	465945	67	8756
2020-11-21	Netherlands	5931	471876	47	8803
2020-11-22	Netherlands	6004	477880	47	8850
2020-11-23	Netherlands	5358	483238	20	8870
2020-11-24	Netherlands	5181	488419	64	8934
2020-11-25	Netherlands	3947	492366	89	9023
2020-11-26	Netherlands	4910	497276	72	9095
2020-11-27	Netherlands	4468	501744	75	9170
2020-11-28	Netherlands	5751	507495	81	9251
2020-11-29	Netherlands	4465	511960	54	9305
2020-11-30	Netherlands	5565	517525	25	9330
2020-12-01	Netherlands	4572	522097	32	9362
2020-12-02	Netherlands	4038	526135	55	9417
2020-12-03	Netherlands	4908	531043	66	9483
2020-12-04	Netherlands	5594	536637	60	9543
2020-12-05	Netherlands	5891	542528	57	9600
2020-12-06	Netherlands	6529	549057	35	9635
2020-12-07	Netherlands	6761	555818	24	9659
2020-12-08	Netherlands	7094	562912	24	9683
2020-12-09	Netherlands	6119	569031	66	9749
2020-12-10	Netherlands	6544	575575	72	9821
2020-12-11	Netherlands	8709	584284	59	9880
2020-12-12	Netherlands	8837	593121	61	9941
2020-12-13	Netherlands	9122	602243	51	9992
2020-12-14	Netherlands	9877	612120	29	10021
2020-12-15	Netherlands	8461	620581	37	10058
2020-12-16	Netherlands	6630	627211	90	10148
2020-12-17	Netherlands	11166	638377	76	10224
2020-12-18	Netherlands	12778	651155	71	10295
2020-12-19	Netherlands	11956	663111	82	10377
2020-12-20	Netherlands	12224	675335	58	10435
2020-12-21	Netherlands	12997	688332	29	10464
2020-12-22	Netherlands	11156	699488	41	10505
2020-12-23	Netherlands	9822	709310	109	10614
2020-12-24	Netherlands	10390	719700	96	10710
2020-12-25	Netherlands	11494	731194	92	10802
2020-12-26	Netherlands	11495	742689	91	10893
2020-12-27	Netherlands	9815	752504	48	10941
2020-12-28	Netherlands	9005	761509	32	10973
2020-12-29	Netherlands	7398	768907	41	11014
2020-12-30	Netherlands	7518	776425	171	11185
2020-12-31	Netherlands	9449	785874	113	11298
2021-01-01	Netherlands	9664	795538	107	11405
2021-01-02	Netherlands	8169	803707	92	11497
2021-01-03	Netherlands	8588	812295	40	11537
2021-01-04	Netherlands	7395	819690	52	11589
2021-01-05	Netherlands	6632	826322	72	11661
2021-01-06	Netherlands	6367	832689	187	11848
2021-01-07	Netherlands	7087	839776	128	11976
2021-01-08	Netherlands	9673	849449	84	12060
2021-01-09	Netherlands	8111	857560	92	12152
2021-01-10	Netherlands	7329	864889	134	12286
2021-01-11	Netherlands	6601	871490	53	12339
2021-01-12	Netherlands	5447	876937	60	12399
2021-01-13	Netherlands	4939	881876	143	12542
2021-01-14	Netherlands	6086	887962	117	12659
2021-01-15	Netherlands	6498	894460	85	12744
2021-01-16	Netherlands	6025	900485	95	12839
2021-01-17	Netherlands	5294	905779	100	12939
2021-01-18	Netherlands	5581	911360	37	12976
2021-01-19	Netherlands	4782	916142	57	13033
2021-01-20	Netherlands	4292	920434	110	13143
2021-01-21	Netherlands	5567	926001	86	13229
2021-01-22	Netherlands	5804	931805	95	13324
2021-01-23	Netherlands	5741	937546	82	13406
2021-01-24	Netherlands	5445	942991	83	13489
2021-01-25	Netherlands	4881	947872	35	13524
2021-01-26	Netherlands	4089	951961	45	13569
2021-01-27	Netherlands	3958	955919	80	13649
2021-01-28	Netherlands	4724	960643	72	13721
2021-01-29	Netherlands	4691	965334	76	13797
2021-01-30	Netherlands	4391	969725	66	13863
2021-01-31	Netherlands	4170	973895	79	13942
2021-02-01	Netherlands	3676	977571	39	13981
2021-02-02	Netherlands	3235	980806	38	14019
2021-02-03	Netherlands	3548	984354	77	14096
2021-02-04	Netherlands	4017	988371	60	14156
2021-02-05	Netherlands	4198	992569	65	14221
2021-02-06	Netherlands	4317	996886	62	14283
2021-02-07	Netherlands	4086	1000972	60	14343
2021-02-08	Netherlands	3916	1004888	45	14388
2021-02-09	Netherlands	2257	1007145	30	14418
2021-02-10	Netherlands	1759	1008904	87	14505
2021-02-11	Netherlands	3172	1012076	82	14587
2021-02-12	Netherlands	4426	1016502	65	14652
2021-02-13	Netherlands	4327	1020829	80	14732
2021-02-14	Netherlands	4170	1024999	48	14780
2021-02-15	Netherlands	3423	1028422	28	14808
2021-02-16	Netherlands	2840	1031262	23	14831
2021-02-17	Netherlands	2690	1033952	93	14924
2021-02-18	Netherlands	3368	1037320	94	15018
2021-02-19	Netherlands	4557	1041877	67	15085
2021-02-20	Netherlands	4675	1046552	46	15131
2021-02-21	Netherlands	4537	1051089	62	15193
2021-02-22	Netherlands	4669	1055758	20	15213
2021-02-23	Netherlands	4179	1059937	33	15246
2021-02-24	Netherlands	3808	1063745	93	15339
2021-02-25	Netherlands	4368	1068113	63	15402
2021-02-26	Netherlands	4983	1073096	29	15431
2021-02-27	Netherlands	5089	1078185	71	15502
2021-02-28	Netherlands	4921	1083106	37	15539
2021-03-01	Netherlands	4634	1087740	17	15556
2021-03-02	Netherlands	3749	1091489	21	15577
2021-03-03	Netherlands	3965	1095454	66	15643
2021-03-04	Netherlands	5022	1100476	49	15692
2021-03-05	Netherlands	4092	1104568	31	15723
2021-03-06	Netherlands	4662	1109230	31	15754
2021-03-07	Netherlands	5312	1114542	41	15795
2021-03-08	Netherlands	4508	1119050	29	15824
2021-03-09	Netherlands	3883	1122933	36	15860
2021-03-10	Netherlands	4284	1127217	53	15913
2021-03-11	Netherlands	5256	1132473	26	15939
2021-03-12	Netherlands	5296	1137769	48	15987
2021-03-13	Netherlands	5975	1143744	30	16017
2021-03-14	Netherlands	6375	1150119	19	16036
2021-03-15	Netherlands	5952	1156071	24	16060
2021-03-16	Netherlands	5500	1161571	22	16082
2021-03-17	Netherlands	4942	1166513	30	16112
2021-03-18	Netherlands	5908	1172421	47	16159
2021-03-19	Netherlands	6131	1178552	34	16193
2021-03-20	Netherlands	7346	1185898	41	16234
2021-03-21	Netherlands	7602	1193500	18	16252
2021-03-22	Netherlands	6969	1200469	16	16268
2021-03-23	Netherlands	6300	1206769	15	16283
2021-03-24	Netherlands	5608	1212377	53	16336
2021-03-25	Netherlands	7556	1219933	27	16363
2021-03-26	Netherlands	7684	1227617	26	16389
2021-03-27	Netherlands	7557	1235174	22	16411
2021-03-28	Netherlands	8782	1243956	29	16440
2021-03-29	Netherlands	7470	1251426	14	16454
2021-03-30	Netherlands	6780	1258206	13	16467
2021-03-31	Netherlands	5855	1264061	35	16502
2021-04-01	Netherlands	7629	1271690	31	16533
2021-04-02	Netherlands	7819	1279509	19	16552
2021-04-03	Netherlands	7213	1286722	16	16568
2021-04-04	Netherlands	7595	1294317	30	16598
2021-04-05	Netherlands	6860	1301177	15	16613
2021-04-06	Netherlands	5334	1306511	8	16621
2021-04-07	Netherlands	5559	1312070	23	16644
2021-04-08	Netherlands	6367	1318437	23	16667
2021-04-09	Netherlands	7760	1326197	21	16688
2021-04-10	Netherlands	7659	1333856	41	16729
2021-04-11	Netherlands	7655	1341511	21	16750
2021-04-12	Netherlands	8142	1349653	14	16764
2021-04-13	Netherlands	6658	1356311	19	16783
2021-04-14	Netherlands	6721	1363032	34	16817
2021-04-15	Netherlands	5440	1368472	26	16843
2021-04-16	Netherlands	8694	1377166	12	16855
2021-04-17	Netherlands	8889	1386055	18	16873
2021-04-18	Netherlands	8251	1394306	26	16899
2021-04-19	Netherlands	8521	1402827	13	16912
2021-04-20	Netherlands	7158	1409985	22	16934
2021-04-21	Netherlands	6819	1416804	26	16960
2021-04-22	Netherlands	8472	1425276	18	16978
2021-04-23	Netherlands	9579	1434855	19	16997
2021-04-24	Netherlands	9235	1444090	18	17015
2021-04-25	Netherlands	8060	1452150	17	17032
2021-04-26	Netherlands	8020	1460170	14	17046
2021-04-27	Netherlands	6224	1466394	14	17060
2021-04-28	Netherlands	5305	1471699	27	17087
2021-04-29	Netherlands	8650	1480349	16	17103
2021-04-30	Netherlands	7283	1487632	16	17119
2021-05-01	Netherlands	7763	1495395	26	17145
2021-05-02	Netherlands	5782	1501177	18	17163
2021-05-03	Netherlands	5460	1506637	3	17166
2021-05-04	Netherlands	9185	1515822	21	17187
2021-05-05	Netherlands	7757	1523579	29	17216
2021-05-06	Netherlands	7244	1530823	30	17246
2021-05-07	Netherlands	6752	1537575	18	17264
2021-05-08	Netherlands	7458	1545033	25	17289
2021-05-09	Netherlands	7424	1552457	27	17316
2021-05-10	Netherlands	6636	1559093	2	17318
2021-05-11	Netherlands	5858	1564951	19	17337
2021-05-12	Netherlands	5523	1570474	43	17380
2021-05-13	Netherlands	6341	1576815	18	17398
2021-05-14	Netherlands	6010	1582825	11	17409
2021-05-15	Netherlands	5541	1588366	11	17420
2021-05-16	Netherlands	4472	1592838	13	17433
2021-05-17	Netherlands	4424	1597262	15	17448
2021-05-18	Netherlands	2858	1600120	7	17455
2021-05-19	Netherlands	5325	1605445	13	17468
2021-05-20	Netherlands	4542	1609987	16	17484
2021-05-21	Netherlands	4615	1614602	19	17503
2021-05-22	Netherlands	4137	1618739	11	17514
2021-05-23	Netherlands	3173	1621912	20	17534
2021-05-24	Netherlands	3422	1625334	6	17540
2021-05-25	Netherlands	2727	1628061	13	17553
2021-05-26	Netherlands	2483	1630544	15	17568
2021-05-27	Netherlands	2738	1633282	6	17574
2021-05-28	Netherlands	3373	1636655	18	17592
2021-05-29	Netherlands	3836	1640491	15	17607
2021-05-30	Netherlands	3345	1643836	7	17614
2021-05-31	Netherlands	2621	1646457	7	17621
2021-06-01	Netherlands	2020	1648477	2	17623
2021-06-02	Netherlands	2480	1650957	8	17631
2021-06-03	Netherlands	2559	1653516	11	17642
2021-06-04	Netherlands	2761	1656277	13	17655
2021-06-05	Netherlands	2395	1658672	10	17665
2021-06-06	Netherlands	2117	1660789	6	17671
2021-06-07	Netherlands	1568	1662357	3	17674
2021-06-08	Netherlands	1468	1663825	4	17678
2021-06-09	Netherlands	1436	1665261	13	17691
2021-06-10	Netherlands	1751	1667012	6	17697
2021-06-11	Netherlands	1577	1668589	4	17701
2021-06-12	Netherlands	1387	1669976	3	17704
2021-06-13	Netherlands	1239	1671215	1	17705
2021-06-14	Netherlands	1041	1672256	3	17708
2021-06-15	Netherlands	878	1673134	3	17711
2021-06-16	Netherlands	1040	1674174	1	17712
2021-06-17	Netherlands	1024	1675198	4	17716
2021-06-18	Netherlands	1056	1676254	4	17720
2021-06-19	Netherlands	890	1677144	3	17723
2021-06-20	Netherlands	692	1677836	1	17724
2021-06-21	Netherlands	710	1678546	1	17725
2021-06-22	Netherlands	568	1679114	1	17726
2021-06-23	Netherlands	698	1679812	6	17732
2021-06-24	Netherlands	665	1680477	1	17733
2021-06-25	Netherlands	696	1681173	1	17734
2021-06-26	Netherlands	646	1681819	5	17739
2021-06-27	Netherlands	550	1682369	0	17739
2021-06-28	Netherlands	501	1682870	1	17740
2021-06-29	Netherlands	567	1683437	0	17740
2021-06-30	Netherlands	527	1683964	4	17744
2021-07-01	Netherlands	636	1684600	0	17744
2021-07-02	Netherlands	822	1685422	4	17748
2021-07-03	Netherlands	940	1686362	6	17754
2021-07-04	Netherlands	1120	1687482	1	17755
2021-07-05	Netherlands	1200	1688682	0	17755
2021-07-06	Netherlands	1512	1690194	1	17756
2021-07-07	Netherlands	2192	1692386	1	17757
2021-07-08	Netherlands	3601	1695987	2	17759
2021-07-09	Netherlands	5392	1701379	2	17761
2021-07-10	Netherlands	6881	1708260	2	17763
2021-07-11	Netherlands	10224	1718484	1	17764
2021-07-12	Netherlands	9303	1727787	1	17765
2021-07-13	Netherlands	8431	1736218	0	17765
2021-07-14	Netherlands	7800	1744018	3	17768
2021-07-15	Netherlands	10405	1754423	1	17769
2021-07-16	Netherlands	10978	1765401	3	17772
2021-07-17	Netherlands	11258	1776659	2	17774
2021-07-18	Netherlands	11050	1787709	0	17774
2021-07-19	Netherlands	10183	1797892	1	17775
2021-07-20	Netherlands	8874	1806766	2	17777
2021-07-21	Netherlands	6776	1813542	5	17782
2021-07-22	Netherlands	6856	1820398	3	17785
2021-07-23	Netherlands	6233	1826631	3	17788
2021-07-24	Netherlands	6370	1833001	3	17791
2021-07-25	Netherlands	5259	1838260	4	17795
2021-07-26	Netherlands	4607	1842867	4	17799
2021-07-27	Netherlands	3834	1846701	1	17800
2021-07-28	Netherlands	3979	1850680	3	17803
2021-07-29	Netherlands	3444	1854124	8	17811
2021-07-30	Netherlands	4452	1858576	3	17814
2021-07-31	Netherlands	3432	1862008	6	17820
2021-08-01	Netherlands	2941	1864949	6	17826
2021-08-02	Netherlands	2313	1867262	2	17828
2021-08-03	Netherlands	2099	1869361	0	17828
2021-08-04	Netherlands	2209	1871570	3	17831
2021-08-05	Netherlands	2792	1874362	7	17838
2021-08-06	Netherlands	3331	1877693	11	17849
2021-08-07	Netherlands	2901	1880594	8	17857
2021-08-08	Netherlands	2396	1882990	9	17866
2021-08-09	Netherlands	2307	1885297	2	17868
2021-08-10	Netherlands	2037	1887334	2	17870
2021-08-11	Netherlands	2162	1889496	7	17877
2021-08-12	Netherlands	2119	1891615	9	17886
2021-08-13	Netherlands	2566	1894181	7	17893
2021-08-14	Netherlands	2664	1896845	6	17899
2021-08-15	Netherlands	2304	1899149	6	17905
2021-08-16	Netherlands	2260	1901409	3	17908
2021-08-17	Netherlands	2236	1903645	6	17914
2021-08-18	Netherlands	2304	1905949	5	17919
2021-08-19	Netherlands	2785	1908734	7	17926
2021-08-20	Netherlands	2484	1911218	6	17932
2021-08-21	Netherlands	2208	1913426	6	17938
2021-08-22	Netherlands	2440	1915866	8	17946
2021-08-23	Netherlands	2461	1918327	6	17952
2021-08-24	Netherlands	2382	1920709	4	17956
2021-08-25	Netherlands	2459	1923168	11	17967
2021-08-26	Netherlands	2816	1925984	7	17974
2021-08-27	Netherlands	2613	1928597	7	17981
2021-08-28	Netherlands	2798	1931395	4	17985
2021-08-29	Netherlands	2450	1933845	9	17994
2021-08-30	Netherlands	2311	1936156	2	17996
2021-08-31	Netherlands	2171	1938327	2	17998
2021-09-01	Netherlands	2274	1940601	12	18010
2021-09-02	Netherlands	2788	1943389	2	18012
2021-09-03	Netherlands	2789	1946178	5	18017
2021-09-04	Netherlands	2530	1948708	9	18026
2021-09-05	Netherlands	2748	1951456	9	18035
2021-09-06	Netherlands	2358	1953814	2	18037
2021-09-07	Netherlands	2114	1955928	3	18040
2021-09-08	Netherlands	2472	1958400	8	18048
2021-09-09	Netherlands	2794	1961194	7	18055
2021-09-10	Netherlands	2357	1963551	3	18058
2021-09-11	Netherlands	2676	1966227	4	18062
2021-09-12	Netherlands	2208	1968435	6	18068
2021-09-13	Netherlands	2095	1970530	1	18069
2021-09-14	Netherlands	1751	1972281	4	18073
2021-09-15	Netherlands	2001	1974282	10	18083
2021-09-16	Netherlands	2375	1976657	7	18090
2021-09-17	Netherlands	2090	1978747	7	18097
2021-09-18	Netherlands	2126	1980873	10	18107
2021-09-19	Netherlands	2014	1982887	4	18111
2021-09-20	Netherlands	1664	1984551	3	18114
2021-09-21	Netherlands	1353	1985904	9	18123
2021-09-22	Netherlands	1663	1987567	5	18128
2021-09-23	Netherlands	1894	1989461	4	18132
2021-09-24	Netherlands	1810	1991271	12	18144
2021-09-25	Netherlands	1693	1992964	3	18147
2021-09-26	Netherlands	1600	1994564	2	18149
2021-09-27	Netherlands	1599	1996163	1	18150
2021-09-28	Netherlands	1386	1997549	4	18154
2021-09-29	Netherlands	1717	1999266	8	18162
2021-09-30	Netherlands	1751	2001017	6	18168
2021-10-01	Netherlands	1701	2002718	2	18170
2021-10-02	Netherlands	1717	2004435	6	18176
2021-10-03	Netherlands	1669	2006104	5	18181
2021-10-04	Netherlands	1602	2007706	1	18182
2021-10-05	Netherlands	1610	2009316	2	18184
2021-10-06	Netherlands	1899	2011215	7	18191
2021-10-07	Netherlands	1904	2013119	3	18194
2021-10-08	Netherlands	2733	2015852	6	18200
2021-10-09	Netherlands	2769	2018621	2	18202
2021-10-10	Netherlands	2483	2021104	2	18204
2021-10-11	Netherlands	2735	2023839	0	18204
2021-10-12	Netherlands	2249	2026088	5	18209
2021-10-13	Netherlands	2883	2028971	6	18215
2021-10-14	Netherlands	3718	2032689	12	18227
2021-10-15	Netherlands	3635	2036324	4	18231
2021-10-16	Netherlands	3695	2040019	6	18237
2021-10-17	Netherlands	3691	2043710	5	18242
2021-10-18	Netherlands	3658	2047368	6	18248
2021-10-19	Netherlands	3348	2050716	1	18249
2021-10-20	Netherlands	3914	2054630	13	18262
2021-10-21	Netherlands	4580	2059210	9	18271
2021-10-22	Netherlands	5177	2064387	7	18278
2021-10-23	Netherlands	5836	2070223	10	18288
2021-10-24	Netherlands	5671	2075894	25	18313
2021-10-25	Netherlands	6302	2082196	1	18314
2021-10-26	Netherlands	5298	2087494	6	18320
2021-10-27	Netherlands	5754	2093248	19	18339
2021-10-28	Netherlands	7262	2100510	17	18356
2021-10-29	Netherlands	7665	2108175	15	18371
2021-10-30	Netherlands	7386	2115561	13	18384
2021-10-31	Netherlands	7941	2123502	13	18397
2021-11-01	Netherlands	8151	2131653	14	18411
2021-11-02	Netherlands	7690	2139343	11	18422
2021-11-03	Netherlands	7692	2147035	18	18440
2021-11-04	Netherlands	9146	2156181	33	18473
2021-11-05	Netherlands	10204	2166385	24	18497
2021-11-06	Netherlands	10874	2177259	20	18517
2021-11-07	Netherlands	11969	2189228	36	18553
2021-11-08	Netherlands	11340	2200568	8	18561
2021-11-09	Netherlands	11757	2212325	22	18583
2021-11-10	Netherlands	11284	2223609	28	18611
2021-11-11	Netherlands	12645	2236254	25	18636
2021-11-12	Netherlands	16249	2252503	25	18661
2021-11-13	Netherlands	16053	2268556	31	18692
2021-11-14	Netherlands	13800	2282356	32	18724
2021-11-15	Netherlands	11974	2294330	7	18731
2021-11-16	Netherlands	19191	2313521	16	18747
2021-11-17	Netherlands	20143	2333664	35	18782
2021-11-18	Netherlands	20702	2354366	44	18826
2021-11-19	Netherlands	23559	2377925	34	18860
2021-11-20	Netherlands	20974	2398899	39	18899
2021-11-21	Netherlands	21756	2420655	55	18954
2021-11-22	Netherlands	20632	2441287	11	18965
2021-11-23	Netherlands	22984	2464271	29	18994
2021-11-24	Netherlands	22949	2487220	53	19047
2021-11-25	Netherlands	23699	2510919	50	19097
2021-11-26	Netherlands	22173	2533092	61	19158
2021-11-27	Netherlands	21263	2554355	59	19217
2021-11-28	Netherlands	21989	2576344	54	19271
2021-11-29	Netherlands	22067	2598411	43	19314
2021-11-30	Netherlands	21453	2619864	33	19347
2021-12-01	Netherlands	22057	2641921	65	19412
2021-12-02	Netherlands	18496	2660417	43	19455
2021-12-03	Netherlands	23030	2683447	65	19520
2021-12-04	Netherlands	21475	2704922	61	19581
2021-12-05	Netherlands	22600	2727522	56	19637
2021-12-06	Netherlands	23050	2750572	26	19663
2021-12-07	Netherlands	20975	2771547	34	19697
2021-12-08	Netherlands	17941	2789488	68	19765
2021-12-09	Netherlands	18053	2807541	71	19836
2021-12-10	Netherlands	19730	2827271	78	19914
2021-12-11	Netherlands	17443	2844714	84	19998
2021-12-12	Netherlands	17744	2862458	69	20067
2021-12-13	Netherlands	16603	2879061	39	20106
2021-12-14	Netherlands	13787	2892848	28	20134
2021-12-15	Netherlands	12795	2905643	74	20208
2021-12-16	Netherlands	13496	2919139	41	20249
2021-12-17	Netherlands	16345	2935484	54	20303
2021-12-18	Netherlands	15336	2950820	59	20362
2021-12-19	Netherlands	14660	2965480	50	20412
2021-12-20	Netherlands	13255	2978735	48	20460
2021-12-21	Netherlands	12140	2990875	34	20494
2021-12-22	Netherlands	9388	3000263	31	20525
2021-12-23	Netherlands	13391	3013654	48	20573
2021-12-24	Netherlands	13315	3026969	40	20613
2021-12-25	Netherlands	12465	3039434	40	20653
2021-12-26	Netherlands	12555	3051989	45	20698
2021-12-27	Netherlands	11891	3063880	11	20709
2021-12-28	Netherlands	11428	3075308	12	20721
2021-12-29	Netherlands	9134	3084442	75	20796
2021-12-30	Netherlands	15696	3100138	50	20846
2021-12-31	Netherlands	14759	3114897	40	20886
2022-01-01	Netherlands	16680	3131577	33	20919
2022-01-02	Netherlands	15582	3147159	27	20946
2022-01-03	Netherlands	17426	3164585	6	20952
2022-01-04	Netherlands	14493	3179078	14	20966
2022-01-05	Netherlands	18504	3197582	19	20985
2022-01-06	Netherlands	24437	3222019	38	21023
2022-01-07	Netherlands	24525	3246544	12	21035
2022-01-08	Netherlands	34726	3281270	24	21059
2022-01-09	Netherlands	27784	3309054	8	21067
2022-01-10	Netherlands	32335	3341389	7	21074
2022-01-11	Netherlands	27737	3369126	7	21081
2022-01-12	Netherlands	28856	3397982	18	21099
2022-01-13	Netherlands	31907	3429889	8	21107
2022-01-14	Netherlands	33144	3463033	13	21120
2022-01-15	Netherlands	35195	3498228	16	21136
2022-01-16	Netherlands	31624	3529852	6	21142
2022-01-17	Netherlands	35778	3565630	6	21148
2022-01-18	Netherlands	41768	3607398	3	21151
2022-01-19	Netherlands	31018	3638416	10	21161
2022-01-20	Netherlands	37982	3676398	10	21171
2022-01-21	Netherlands	39720	3716118	10	21181
2022-01-22	Netherlands	57192	3773310	11	21192
2022-01-23	Netherlands	46151	3819461	8	21200
2022-01-24	Netherlands	64591	3884052	1	21201
2022-01-25	Netherlands	64120	3948172	8	21209
2022-01-26	Netherlands	53473	4001645	7	21216
2022-01-27	Netherlands	57696	4059341	11	21227
2022-01-28	Netherlands	64213	4123554	14	21241
2022-01-29	Netherlands	72979	4196533	8	21249
2022-01-30	Netherlands	38889	4235422	8	21257
2022-01-31	Netherlands	74660	4310082	3	21260
2022-02-01	Netherlands	110477	4420559	4	21264
2022-02-02	Netherlands	104580	4525139	14	21278
2022-02-03	Netherlands	66140	4591279	10	21288
2022-02-04	Netherlands	81652	4672931	10	21298
2022-02-05	Netherlands	71142	4744073	5	21303
2022-02-06	Netherlands	53048	4797121	10	21313
2022-02-07	Netherlands	79974	4877095	7	21320
2022-02-08	Netherlands	81511	4958606	5	21325
2022-02-09	Netherlands	391146	5349752	8	21333
2022-02-10	Netherlands	86497	5436249	7	21340
2022-02-11	Netherlands	86720	5522969	15	21355
2022-02-12	Netherlands	80596	5603565	20	21375
2022-02-13	Netherlands	70297	5673862	11	21386
2022-02-14	Netherlands	60067	5733929	7	21393
2022-02-15	Netherlands	55025	5788954	6	21399
2022-02-16	Netherlands	53464	5842418	12	21411
2022-02-17	Netherlands	63696	5906114	18	21429
2022-02-18	Netherlands	56315	5962429	18	21447
2022-02-19	Netherlands	49242	6011671	15	21462
2022-02-20	Netherlands	33523	6045194	10	21472
2022-02-21	Netherlands	36285	6081479	8	21480
2022-02-22	Netherlands	35915	6117394	8	21488
2022-02-23	Netherlands	34536	6151930	17	21505
2022-02-24	Netherlands	41439	6193369	11	21516
2022-02-25	Netherlands	41151	6234520	13	21529
2022-02-26	Netherlands	37551	6272071	8	21537
2022-02-27	Netherlands	32898	6304969	6	21543
2022-02-28	Netherlands	27408	6332377	3	21546
2022-03-01	Netherlands	28867	6361244	6	21552
2022-03-02	Netherlands	36528	6397772	16	21568
2022-03-03	Netherlands	48477	6446249	10	21578
2022-03-04	Netherlands	58311	6504560	6	21584
2022-03-05	Netherlands	68396	6572956	8	21592
2022-03-06	Netherlands	67297	6640253	9	21601
2022-03-07	Netherlands	66945	6707198	3	21604
2022-03-08	Netherlands	64294	6771492	5	21609
2022-03-09	Netherlands	66650	6838142	12	21621
2022-03-10	Netherlands	74680	6912822	11	21632
2022-03-11	Netherlands	75146	6987968	39	21671
2022-03-12	Netherlands	69341	7057309	17	21688
2022-03-13	Netherlands	60258	7117567	11	21699
2022-03-14	Netherlands	52798	7170365	8	21707
2022-03-15	Netherlands	46497	7216862	6	21713
2022-03-16	Netherlands	53396	7270258	12	21725
2022-03-17	Netherlands	60733	7330991	13	21738
2022-03-18	Netherlands	54393	7385384	17	21755
2022-03-19	Netherlands	49286	7434670	19	21774
2022-03-20	Netherlands	41589	7476259	11	21785
2022-03-21	Netherlands	34779	7511038	8	21793
2022-03-22	Netherlands	31868	7542906	4	21797
2022-03-23	Netherlands	40521	7583427	23	21820
2022-03-24	Netherlands	42781	7626208	15	21835
2022-03-25	Netherlands	39171	7665379	16	21851
2022-03-26	Netherlands	34947	7700326	19	21870
2022-03-27	Netherlands	28106	7728432	21	21891
2022-03-28	Netherlands	24948	7753380	6	21897
2022-03-29	Netherlands	21509	7774889	10	21907
2022-03-30	Netherlands	30713	7805602	17	21924
2022-03-31	Netherlands	27745	7833347	32	21956
2022-04-01	Netherlands	25493	7858840	25	21981
2022-04-02	Netherlands	21780	7880620	9	21990
2022-04-03	Netherlands	16889	7897509	14	22004
2022-04-04	Netherlands	12367	7909876	7	22011
2022-04-05	Netherlands	10795	7920671	9	22020
2022-04-06	Netherlands	14066	7934737	15	22035
2022-04-07	Netherlands	13046	7947783	23	22058
2022-04-08	Netherlands	12830	7960613	9	22067
2022-04-09	Netherlands	10903	7971516	15	22082
2022-04-10	Netherlands	9896	7981412	15	22097
2022-04-11	Netherlands	7164	7988576	2	22099
2022-04-12	Netherlands	6613	7995189	3	22102
2022-04-13	Netherlands	6286	8001475	14	22116
2022-04-14	Netherlands	4942	8006417	21	22137
2022-04-15	Netherlands	4686	8011103	11	22148
2022-04-16	Netherlands	4134	8015237	8	22156
2022-04-17	Netherlands	3517	8018754	5	22161
2022-04-18	Netherlands	2838	8021592	1	22162
2022-04-19	Netherlands	2070	8023662	2	22164
2022-04-20	Netherlands	2494	8026156	5	22169
2022-04-21	Netherlands	3500	8029656	11	22180
2022-04-22	Netherlands	2989	8032645	18	22198
2022-04-23	Netherlands	2589	8035234	9	22207
2022-04-24	Netherlands	2112	8037346	9	22216
2022-04-25	Netherlands	1577	8038923	5	22221
2022-04-26	Netherlands	1382	8040305	7	22228
2022-04-27	Netherlands	1910	8042215	6	22234
2022-04-28	Netherlands	1752	8043967	2	22236
2022-04-29	Netherlands	1243	8045210	3	22239
2022-04-30	Netherlands	1672	8046882	4	22243
2022-05-01	Netherlands	1605	8048487	6	22249
2022-05-02	Netherlands	1318	8049805	4	22253
2022-05-03	Netherlands	1291	8051096	3	22256
2022-05-04	Netherlands	1755	8052851	6	22262
2022-05-05	Netherlands	1683	8054534	3	22265
2022-05-06	Netherlands	1714	8056248	4	22269
2022-05-07	Netherlands	1302	8057550	2	22271
2022-05-08	Netherlands	1501	8059051	3	22274
2022-05-09	Netherlands	1247	8060298	2	22276
2022-05-10	Netherlands	1047	8061345	2	22278
2022-05-11	Netherlands	1592	8062937	3	22281
2022-05-12	Netherlands	1403	8064340	6	22287
2022-05-13	Netherlands	1448	8065788	4	22291
2022-05-14	Netherlands	1278	8067066	0	22291
2022-05-15	Netherlands	1159	8068225	3	22294
2022-05-16	Netherlands	1002	8069227	0	22294
2022-05-17	Netherlands	832	8070059	1	22295
2022-05-18	Netherlands	1263	8071322	2	22297
2022-05-19	Netherlands	1198	8072520	0	22297
2022-05-20	Netherlands	1448	8073968	4	22301
2022-05-21	Netherlands	1051	8075019	4	22305
2022-05-22	Netherlands	1154	8076173	1	22306
2022-05-23	Netherlands	764	8076937	0	22306
2022-05-24	Netherlands	731	8077668	0	22306
2022-05-25	Netherlands	1103	8078771	3	22309
2022-05-26	Netherlands	1057	8079828	5	22314
2022-05-27	Netherlands	1066	8080894	0	22314
2022-05-28	Netherlands	900	8081794	2	22316
2022-05-29	Netherlands	988	8082782	2	22318
2022-05-30	Netherlands	823	8083605	1	22319
2022-05-31	Netherlands	904	8084509	0	22319
2022-06-01	Netherlands	1338	8085847	4	22323
2022-06-02	Netherlands	1388	8087235	2	22325
2022-06-03	Netherlands	1524	8088759	1	22326
2022-06-04	Netherlands	1457	8090216	0	22326
2022-06-05	Netherlands	1445	8091661	0	22326
2022-06-06	Netherlands	1239	8092900	0	22326
2022-06-07	Netherlands	973	8093873	0	22326
2022-06-08	Netherlands	1421	8095294	0	22326
2022-06-09	Netherlands	1858	8097152	1	22327
2022-06-10	Netherlands	2434	8099586	3	22330
2022-06-11	Netherlands	2236	8101822	2	22332
2022-06-12	Netherlands	2435	8104257	2	22334
2022-06-13	Netherlands	1886	8106143	2	22336
2022-06-14	Netherlands	1784	8107927	0	22336
2022-06-15	Netherlands	2880	8110807	0	22336
2022-06-16	Netherlands	3409	8114216	1	22337
2022-06-17	Netherlands	4161	8118377	5	22342
2022-06-18	Netherlands	3865	8122242	1	22343
2022-06-19	Netherlands	3836	8126078	2	22345
2022-06-20	Netherlands	3475	8129553	0	22345
2022-06-21	Netherlands	2912	8132465	0	22345
2022-06-22	Netherlands	4784	8137249	2	22347
2022-06-23	Netherlands	4822	8142071	1	22348
2022-06-24	Netherlands	5504	8147575	2	22350
2022-06-25	Netherlands	5178	8152753	4	22354
2022-06-26	Netherlands	4862	8157615	0	22354
2022-06-27	Netherlands	4482	8162097	2	22356
2022-06-28	Netherlands	3505	8165602	2	22358
2022-06-29	Netherlands	5768	8171370	4	22362
2022-06-30	Netherlands	6277	8177647	8	22370
2022-07-01	Netherlands	6505	8184152	8	22378
2022-07-02	Netherlands	6079	8190231	2	22380
2022-07-03	Netherlands	5674	8195905	0	22380
2022-07-04	Netherlands	4270	8200175	1	22381
2022-07-05	Netherlands	3808	8203983	2	22383
2022-07-06	Netherlands	6659	8210642	9	22392
2022-07-07	Netherlands	6428	8217070	4	22396
2022-07-08	Netherlands	7308	8224378	5	22401
2020-01-03	New Caledonia	0	0	0	0
2020-01-04	New Caledonia	0	0	0	0
2020-01-05	New Caledonia	0	0	0	0
2020-01-06	New Caledonia	0	0	0	0
2020-01-07	New Caledonia	0	0	0	0
2020-01-08	New Caledonia	0	0	0	0
2020-01-09	New Caledonia	0	0	0	0
2020-01-10	New Caledonia	0	0	0	0
2020-01-11	New Caledonia	0	0	0	0
2020-01-12	New Caledonia	0	0	0	0
2020-01-13	New Caledonia	0	0	0	0
2020-01-14	New Caledonia	0	0	0	0
2020-01-15	New Caledonia	0	0	0	0
2020-01-16	New Caledonia	0	0	0	0
2020-01-17	New Caledonia	0	0	0	0
2020-01-18	New Caledonia	0	0	0	0
2020-01-19	New Caledonia	0	0	0	0
2020-01-20	New Caledonia	0	0	0	0
2020-01-21	New Caledonia	0	0	0	0
2020-01-22	New Caledonia	0	0	0	0
2020-01-23	New Caledonia	0	0	0	0
2020-01-24	New Caledonia	0	0	0	0
2020-01-25	New Caledonia	0	0	0	0
2020-01-26	New Caledonia	0	0	0	0
2020-01-27	New Caledonia	0	0	0	0
2020-01-28	New Caledonia	0	0	0	0
2020-01-29	New Caledonia	0	0	0	0
2020-01-30	New Caledonia	0	0	0	0
2020-01-31	New Caledonia	0	0	0	0
2020-02-01	New Caledonia	0	0	0	0
2020-02-02	New Caledonia	0	0	0	0
2020-02-03	New Caledonia	0	0	0	0
2020-02-04	New Caledonia	0	0	0	0
2020-02-05	New Caledonia	0	0	0	0
2020-02-06	New Caledonia	0	0	0	0
2020-02-07	New Caledonia	0	0	0	0
2020-02-08	New Caledonia	0	0	0	0
2020-02-09	New Caledonia	0	0	0	0
2020-02-10	New Caledonia	0	0	0	0
2020-02-11	New Caledonia	0	0	0	0
2020-02-12	New Caledonia	0	0	0	0
2020-02-13	New Caledonia	0	0	0	0
2020-02-14	New Caledonia	0	0	0	0
2020-02-15	New Caledonia	0	0	0	0
2020-02-16	New Caledonia	0	0	0	0
2020-02-17	New Caledonia	0	0	0	0
2020-02-18	New Caledonia	0	0	0	0
2020-02-19	New Caledonia	0	0	0	0
2020-02-20	New Caledonia	0	0	0	0
2020-02-21	New Caledonia	0	0	0	0
2020-02-22	New Caledonia	0	0	0	0
2020-02-23	New Caledonia	0	0	0	0
2020-02-24	New Caledonia	0	0	0	0
2020-02-25	New Caledonia	0	0	0	0
2020-02-26	New Caledonia	0	0	0	0
2020-02-27	New Caledonia	0	0	0	0
2020-02-28	New Caledonia	0	0	0	0
2020-02-29	New Caledonia	0	0	0	0
2020-03-01	New Caledonia	0	0	0	0
2020-03-02	New Caledonia	0	0	0	0
2020-03-03	New Caledonia	0	0	0	0
2020-03-04	New Caledonia	0	0	0	0
2020-03-05	New Caledonia	0	0	0	0
2020-03-06	New Caledonia	0	0	0	0
2020-03-07	New Caledonia	0	0	0	0
2020-03-08	New Caledonia	0	0	0	0
2020-03-09	New Caledonia	0	0	0	0
2020-03-10	New Caledonia	0	0	0	0
2020-03-11	New Caledonia	0	0	0	0
2020-03-12	New Caledonia	0	0	0	0
2020-03-13	New Caledonia	0	0	0	0
2020-03-14	New Caledonia	0	0	0	0
2020-03-15	New Caledonia	0	0	0	0
2020-03-16	New Caledonia	0	0	0	0
2020-03-17	New Caledonia	0	0	0	0
2020-03-18	New Caledonia	0	0	0	0
2020-03-19	New Caledonia	2	2	0	0
2020-03-20	New Caledonia	0	2	0	0
2020-03-21	New Caledonia	0	2	0	0
2020-03-22	New Caledonia	2	4	0	0
2020-03-23	New Caledonia	1	5	0	0
2020-03-24	New Caledonia	3	8	0	0
2020-03-25	New Caledonia	2	10	0	0
2020-03-26	New Caledonia	4	14	0	0
2020-03-27	New Caledonia	0	14	0	0
2020-03-28	New Caledonia	1	15	0	0
2020-03-29	New Caledonia	0	15	0	0
2020-03-30	New Caledonia	0	15	0	0
2020-03-31	New Caledonia	0	15	0	0
2020-04-01	New Caledonia	1	16	0	0
2020-04-02	New Caledonia	0	16	0	0
2020-04-03	New Caledonia	2	18	0	0
2020-04-04	New Caledonia	0	18	0	0
2020-04-05	New Caledonia	0	18	0	0
2020-04-06	New Caledonia	0	18	0	0
2020-04-07	New Caledonia	0	18	0	0
2020-04-08	New Caledonia	0	18	0	0
2020-04-09	New Caledonia	0	18	0	0
2020-04-10	New Caledonia	0	18	0	0
2020-04-11	New Caledonia	0	18	0	0
2020-04-12	New Caledonia	0	18	0	0
2020-04-13	New Caledonia	0	18	0	0
2020-04-14	New Caledonia	0	18	0	0
2020-04-15	New Caledonia	0	18	0	0
2020-04-16	New Caledonia	0	18	0	0
2020-04-17	New Caledonia	0	18	0	0
2020-04-18	New Caledonia	0	18	0	0
2020-04-19	New Caledonia	0	18	0	0
2020-04-20	New Caledonia	0	18	0	0
2020-04-21	New Caledonia	0	18	0	0
2020-04-22	New Caledonia	0	18	0	0
2020-04-23	New Caledonia	0	18	0	0
2020-04-24	New Caledonia	0	18	0	0
2020-04-25	New Caledonia	0	18	0	0
2020-04-26	New Caledonia	0	18	0	0
2020-04-27	New Caledonia	0	18	0	0
2020-04-28	New Caledonia	0	18	0	0
2020-04-29	New Caledonia	0	18	0	0
2020-04-30	New Caledonia	0	18	0	0
2020-05-01	New Caledonia	0	18	0	0
2020-05-02	New Caledonia	0	18	0	0
2020-05-03	New Caledonia	0	18	0	0
2020-05-04	New Caledonia	0	18	0	0
2020-05-05	New Caledonia	0	18	0	0
2020-05-06	New Caledonia	0	18	0	0
2020-05-07	New Caledonia	0	18	0	0
2020-05-08	New Caledonia	0	18	0	0
2020-05-09	New Caledonia	0	18	0	0
2020-05-10	New Caledonia	0	18	0	0
2020-05-11	New Caledonia	0	18	0	0
2020-05-12	New Caledonia	0	18	0	0
2020-05-13	New Caledonia	0	18	0	0
2020-05-14	New Caledonia	0	18	0	0
2020-05-15	New Caledonia	0	18	0	0
2020-05-16	New Caledonia	0	18	0	0
2020-05-17	New Caledonia	0	18	0	0
2020-05-18	New Caledonia	0	18	0	0
2020-05-19	New Caledonia	0	18	0	0
2020-05-20	New Caledonia	0	18	0	0
2020-05-21	New Caledonia	0	18	0	0
2020-05-22	New Caledonia	0	18	0	0
2020-05-23	New Caledonia	0	18	0	0
2020-05-24	New Caledonia	0	18	0	0
2020-05-25	New Caledonia	0	18	0	0
2020-05-26	New Caledonia	0	18	0	0
2020-05-27	New Caledonia	0	18	0	0
2020-05-28	New Caledonia	0	18	0	0
2020-05-29	New Caledonia	1	19	0	0
2020-05-30	New Caledonia	0	19	0	0
2020-05-31	New Caledonia	0	19	0	0
2020-06-01	New Caledonia	0	19	0	0
2020-06-02	New Caledonia	0	19	0	0
2020-06-03	New Caledonia	0	19	0	0
2020-06-04	New Caledonia	0	19	0	0
2020-06-05	New Caledonia	1	20	0	0
2020-06-06	New Caledonia	0	20	0	0
2020-06-07	New Caledonia	0	20	0	0
2020-06-08	New Caledonia	0	20	0	0
2020-06-09	New Caledonia	0	20	0	0
2020-06-10	New Caledonia	1	21	0	0
2020-06-11	New Caledonia	0	21	0	0
2020-06-12	New Caledonia	0	21	0	0
2020-06-13	New Caledonia	0	21	0	0
2020-06-14	New Caledonia	0	21	0	0
2020-06-15	New Caledonia	0	21	0	0
2020-06-16	New Caledonia	0	21	0	0
2020-06-17	New Caledonia	0	21	0	0
2020-06-18	New Caledonia	0	21	0	0
2020-06-19	New Caledonia	0	21	0	0
2020-06-20	New Caledonia	0	21	0	0
2020-06-21	New Caledonia	0	21	0	0
2020-06-22	New Caledonia	0	21	0	0
2020-06-23	New Caledonia	0	21	0	0
2020-06-24	New Caledonia	0	21	0	0
2020-06-25	New Caledonia	0	21	0	0
2020-06-26	New Caledonia	0	21	0	0
2020-06-27	New Caledonia	0	21	0	0
2020-06-28	New Caledonia	0	21	0	0
2020-06-29	New Caledonia	0	21	0	0
2020-06-30	New Caledonia	0	21	0	0
2020-07-01	New Caledonia	0	21	0	0
2020-07-02	New Caledonia	0	21	0	0
2020-07-03	New Caledonia	0	21	0	0
2020-07-04	New Caledonia	0	21	0	0
2020-07-05	New Caledonia	0	21	0	0
2020-07-06	New Caledonia	0	21	0	0
2020-07-07	New Caledonia	0	21	0	0
2020-07-08	New Caledonia	0	21	0	0
2020-07-09	New Caledonia	0	21	0	0
2020-07-10	New Caledonia	0	21	0	0
2020-07-11	New Caledonia	0	21	0	0
2020-07-12	New Caledonia	0	21	0	0
2020-07-13	New Caledonia	0	21	0	0
2020-07-14	New Caledonia	0	21	0	0
2020-07-15	New Caledonia	1	22	0	0
2020-07-16	New Caledonia	0	22	0	0
2020-07-17	New Caledonia	0	22	0	0
2020-07-18	New Caledonia	0	22	0	0
2020-07-19	New Caledonia	0	22	0	0
2020-07-20	New Caledonia	0	22	0	0
2020-07-21	New Caledonia	0	22	0	0
2020-07-22	New Caledonia	0	22	0	0
2020-07-23	New Caledonia	0	22	0	0
2020-07-24	New Caledonia	0	22	0	0
2020-07-25	New Caledonia	0	22	0	0
2020-07-26	New Caledonia	0	22	0	0
2020-07-27	New Caledonia	0	22	0	0
2020-07-28	New Caledonia	0	22	0	0
2020-07-29	New Caledonia	0	22	0	0
2020-07-30	New Caledonia	0	22	0	0
2020-07-31	New Caledonia	0	22	0	0
2020-08-01	New Caledonia	0	22	0	0
2020-08-02	New Caledonia	0	22	0	0
2020-08-03	New Caledonia	0	22	0	0
2020-08-04	New Caledonia	0	22	0	0
2020-08-05	New Caledonia	0	22	0	0
2020-08-06	New Caledonia	0	22	0	0
2020-08-07	New Caledonia	0	22	0	0
2020-08-08	New Caledonia	1	23	0	0
2020-08-09	New Caledonia	0	23	0	0
2020-08-10	New Caledonia	0	23	0	0
2020-08-11	New Caledonia	0	23	0	0
2020-08-12	New Caledonia	0	23	0	0
2020-08-13	New Caledonia	0	23	0	0
2020-08-14	New Caledonia	0	23	0	0
2020-08-15	New Caledonia	0	23	0	0
2020-08-16	New Caledonia	0	23	0	0
2020-08-17	New Caledonia	0	23	0	0
2020-08-18	New Caledonia	0	23	0	0
2020-08-19	New Caledonia	0	23	0	0
2020-08-20	New Caledonia	0	23	0	0
2020-08-21	New Caledonia	0	23	0	0
2020-08-22	New Caledonia	0	23	0	0
2020-08-23	New Caledonia	0	23	0	0
2020-08-24	New Caledonia	0	23	0	0
2020-08-25	New Caledonia	0	23	0	0
2020-08-26	New Caledonia	0	23	0	0
2020-08-27	New Caledonia	0	23	0	0
2020-08-28	New Caledonia	0	23	0	0
2020-08-29	New Caledonia	0	23	0	0
2020-08-30	New Caledonia	0	23	0	0
2020-08-31	New Caledonia	0	23	0	0
2020-09-01	New Caledonia	0	23	0	0
2020-09-02	New Caledonia	0	23	0	0
2020-09-03	New Caledonia	0	23	0	0
2020-09-04	New Caledonia	3	26	0	0
2020-09-05	New Caledonia	0	26	0	0
2020-09-06	New Caledonia	0	26	0	0
2020-09-07	New Caledonia	0	26	0	0
2020-09-08	New Caledonia	0	26	0	0
2020-09-09	New Caledonia	0	26	0	0
2020-09-10	New Caledonia	0	26	0	0
2020-09-11	New Caledonia	0	26	0	0
2020-09-12	New Caledonia	0	26	0	0
2020-09-13	New Caledonia	0	26	0	0
2020-09-14	New Caledonia	0	26	0	0
2020-09-15	New Caledonia	0	26	0	0
2020-09-16	New Caledonia	0	26	0	0
2020-09-17	New Caledonia	0	26	0	0
2020-09-18	New Caledonia	0	26	0	0
2020-09-19	New Caledonia	0	26	0	0
2020-09-20	New Caledonia	0	26	0	0
2020-09-21	New Caledonia	0	26	0	0
2020-09-22	New Caledonia	0	26	0	0
2020-09-23	New Caledonia	0	26	0	0
2020-09-24	New Caledonia	0	26	0	0
2020-09-25	New Caledonia	0	26	0	0
2020-09-26	New Caledonia	1	27	0	0
2020-09-27	New Caledonia	0	27	0	0
2020-09-28	New Caledonia	0	27	0	0
2020-09-29	New Caledonia	0	27	0	0
2020-09-30	New Caledonia	0	27	0	0
2020-10-01	New Caledonia	0	27	0	0
2020-10-02	New Caledonia	0	27	0	0
2020-10-03	New Caledonia	0	27	0	0
2020-10-04	New Caledonia	0	27	0	0
2020-10-05	New Caledonia	0	27	0	0
2020-10-06	New Caledonia	0	27	0	0
2020-10-07	New Caledonia	0	27	0	0
2020-10-08	New Caledonia	0	27	0	0
2020-10-09	New Caledonia	0	27	0	0
2020-10-10	New Caledonia	0	27	0	0
2020-10-11	New Caledonia	0	27	0	0
2020-10-12	New Caledonia	0	27	0	0
2020-10-13	New Caledonia	0	27	0	0
2020-10-14	New Caledonia	0	27	0	0
2020-10-15	New Caledonia	0	27	0	0
2020-10-16	New Caledonia	0	27	0	0
2020-10-17	New Caledonia	0	27	0	0
2020-10-18	New Caledonia	0	27	0	0
2020-10-19	New Caledonia	0	27	0	0
2020-10-20	New Caledonia	0	27	0	0
2020-10-21	New Caledonia	0	27	0	0
2020-10-22	New Caledonia	0	27	0	0
2020-10-23	New Caledonia	0	27	0	0
2020-10-24	New Caledonia	0	27	0	0
2020-10-25	New Caledonia	0	27	0	0
2020-10-26	New Caledonia	0	27	0	0
2020-10-27	New Caledonia	0	27	0	0
2020-10-28	New Caledonia	0	27	0	0
2020-10-29	New Caledonia	0	27	0	0
2020-10-30	New Caledonia	0	27	0	0
2020-10-31	New Caledonia	1	28	0	0
2020-11-01	New Caledonia	0	28	0	0
2020-11-02	New Caledonia	0	28	0	0
2020-11-03	New Caledonia	0	28	0	0
2020-11-04	New Caledonia	0	28	0	0
2020-11-05	New Caledonia	0	28	0	0
2020-11-06	New Caledonia	1	29	0	0
2020-11-07	New Caledonia	0	29	0	0
2020-11-08	New Caledonia	0	29	0	0
2020-11-09	New Caledonia	0	29	0	0
2020-11-10	New Caledonia	0	29	0	0
2020-11-11	New Caledonia	0	29	0	0
2020-11-12	New Caledonia	0	29	0	0
2020-11-13	New Caledonia	1	30	0	0
2020-11-14	New Caledonia	0	30	0	0
2020-11-15	New Caledonia	0	30	0	0
2020-11-16	New Caledonia	0	30	0	0
2020-11-17	New Caledonia	0	30	0	0
2020-11-18	New Caledonia	0	30	0	0
2020-11-19	New Caledonia	0	30	0	0
2020-11-20	New Caledonia	0	30	0	0
2020-11-21	New Caledonia	2	32	0	0
2020-11-22	New Caledonia	0	32	0	0
2020-11-23	New Caledonia	0	32	0	0
2020-11-24	New Caledonia	0	32	0	0
2020-11-25	New Caledonia	0	32	0	0
2020-11-26	New Caledonia	0	32	0	0
2020-11-27	New Caledonia	0	32	0	0
2020-11-28	New Caledonia	0	32	0	0
2020-11-29	New Caledonia	0	32	0	0
2020-11-30	New Caledonia	0	32	0	0
2020-12-01	New Caledonia	1	33	0	0
2020-12-02	New Caledonia	0	33	0	0
2020-12-03	New Caledonia	0	33	0	0
2020-12-04	New Caledonia	1	34	0	0
2020-12-05	New Caledonia	1	35	0	0
2020-12-06	New Caledonia	0	35	0	0
2020-12-07	New Caledonia	0	35	0	0
2020-12-08	New Caledonia	0	35	0	0
2020-12-09	New Caledonia	1	36	0	0
2020-12-10	New Caledonia	0	36	0	0
2020-12-11	New Caledonia	0	36	0	0
2020-12-12	New Caledonia	0	36	0	0
2020-12-13	New Caledonia	0	36	0	0
2020-12-14	New Caledonia	0	36	0	0
2020-12-15	New Caledonia	0	36	0	0
2020-12-16	New Caledonia	0	36	0	0
2020-12-17	New Caledonia	1	37	0	0
2020-12-18	New Caledonia	0	37	0	0
2020-12-19	New Caledonia	0	37	0	0
2020-12-20	New Caledonia	0	37	0	0
2020-12-21	New Caledonia	0	37	0	0
2020-12-22	New Caledonia	0	37	0	0
2020-12-23	New Caledonia	1	38	0	0
2020-12-24	New Caledonia	0	38	0	0
2020-12-25	New Caledonia	0	38	0	0
2020-12-26	New Caledonia	0	38	0	0
2020-12-27	New Caledonia	0	38	0	0
2020-12-28	New Caledonia	0	38	0	0
2020-12-29	New Caledonia	0	38	0	0
2020-12-30	New Caledonia	0	38	0	0
2020-12-31	New Caledonia	0	38	0	0
2021-01-01	New Caledonia	0	38	0	0
2021-01-02	New Caledonia	0	38	0	0
2021-01-03	New Caledonia	2	40	0	0
2021-01-04	New Caledonia	0	40	0	0
2021-01-05	New Caledonia	0	40	0	0
2021-01-06	New Caledonia	0	40	0	0
2021-01-07	New Caledonia	0	40	0	0
2021-01-08	New Caledonia	0	40	0	0
2021-01-09	New Caledonia	0	40	0	0
2021-01-10	New Caledonia	0	40	0	0
2021-01-11	New Caledonia	0	40	0	0
2021-01-12	New Caledonia	0	40	0	0
2021-01-13	New Caledonia	0	40	0	0
2021-01-14	New Caledonia	0	40	0	0
2021-01-15	New Caledonia	0	40	0	0
2021-01-16	New Caledonia	1	41	0	0
2021-01-17	New Caledonia	3	44	0	0
2021-01-18	New Caledonia	0	44	0	0
2021-01-19	New Caledonia	0	44	0	0
2021-01-20	New Caledonia	0	44	0	0
2021-01-21	New Caledonia	0	44	0	0
2021-01-22	New Caledonia	0	44	0	0
2021-01-23	New Caledonia	0	44	0	0
2021-01-24	New Caledonia	0	44	0	0
2021-01-25	New Caledonia	0	44	0	0
2021-01-26	New Caledonia	0	44	0	0
2021-01-27	New Caledonia	0	44	0	0
2021-01-28	New Caledonia	0	44	0	0
2021-01-29	New Caledonia	0	44	0	0
2021-01-30	New Caledonia	3	47	0	0
2021-01-31	New Caledonia	0	47	0	0
2021-02-01	New Caledonia	0	47	0	0
2021-02-02	New Caledonia	0	47	0	0
2021-02-03	New Caledonia	0	47	0	0
2021-02-04	New Caledonia	0	47	0	0
2021-02-05	New Caledonia	0	47	0	0
2021-02-06	New Caledonia	2	49	0	0
2021-02-07	New Caledonia	0	49	0	0
2021-02-08	New Caledonia	0	49	0	0
2021-02-09	New Caledonia	1	50	0	0
2021-02-10	New Caledonia	0	50	0	0
2021-02-11	New Caledonia	0	50	0	0
2021-02-12	New Caledonia	0	50	0	0
2021-02-13	New Caledonia	2	52	0	0
2021-02-14	New Caledonia	0	52	0	0
2021-02-15	New Caledonia	0	52	0	0
2021-02-16	New Caledonia	0	52	0	0
2021-02-17	New Caledonia	0	52	0	0
2021-02-18	New Caledonia	0	52	0	0
2021-02-19	New Caledonia	3	55	0	0
2021-02-20	New Caledonia	0	55	0	0
2021-02-21	New Caledonia	0	55	0	0
2021-02-22	New Caledonia	0	55	0	0
2021-02-23	New Caledonia	0	55	0	0
2021-02-24	New Caledonia	0	55	0	0
2021-02-25	New Caledonia	0	55	0	0
2021-02-26	New Caledonia	2	57	0	0
2021-02-27	New Caledonia	1	58	0	0
2021-02-28	New Caledonia	0	58	0	0
2021-03-01	New Caledonia	0	58	0	0
2021-03-02	New Caledonia	0	58	0	0
2021-03-03	New Caledonia	0	58	0	0
2021-03-04	New Caledonia	0	58	0	0
2021-03-05	New Caledonia	0	58	0	0
2021-03-06	New Caledonia	0	58	0	0
2021-03-07	New Caledonia	0	58	0	0
2021-03-08	New Caledonia	9	67	0	0
2021-03-09	New Caledonia	0	67	0	0
2021-03-10	New Caledonia	3	70	0	0
2021-03-11	New Caledonia	4	74	0	0
2021-03-12	New Caledonia	7	81	0	0
2021-03-13	New Caledonia	7	88	0	0
2021-03-14	New Caledonia	3	91	0	0
2021-03-15	New Caledonia	2	93	0	0
2021-03-16	New Caledonia	0	93	0	0
2021-03-17	New Caledonia	2	95	0	0
2021-03-18	New Caledonia	0	95	0	0
2021-03-19	New Caledonia	11	106	0	0
2021-03-20	New Caledonia	9	115	0	0
2021-03-21	New Caledonia	1	116	0	0
2021-03-22	New Caledonia	0	116	0	0
2021-03-23	New Caledonia	0	116	0	0
2021-03-24	New Caledonia	0	116	0	0
2021-03-25	New Caledonia	4	120	0	0
2021-03-26	New Caledonia	1	121	0	0
2021-03-27	New Caledonia	0	121	0	0
2021-03-28	New Caledonia	0	121	0	0
2021-03-29	New Caledonia	0	121	0	0
2021-03-30	New Caledonia	0	121	0	0
2021-03-31	New Caledonia	0	121	0	0
2021-04-01	New Caledonia	0	121	0	0
2021-04-02	New Caledonia	0	121	0	0
2021-04-03	New Caledonia	0	121	0	0
2021-04-04	New Caledonia	0	121	0	0
2021-04-05	New Caledonia	0	121	0	0
2021-04-06	New Caledonia	0	121	0	0
2021-04-07	New Caledonia	0	121	0	0
2021-04-08	New Caledonia	0	121	0	0
2021-04-09	New Caledonia	0	121	0	0
2021-04-10	New Caledonia	0	121	0	0
2021-04-11	New Caledonia	0	121	0	0
2021-04-12	New Caledonia	0	121	0	0
2021-04-13	New Caledonia	0	121	0	0
2021-04-14	New Caledonia	0	121	0	0
2021-04-15	New Caledonia	0	121	0	0
2021-04-16	New Caledonia	0	121	0	0
2021-04-17	New Caledonia	2	123	0	0
2021-04-18	New Caledonia	0	123	0	0
2021-04-19	New Caledonia	1	124	0	0
2021-04-20	New Caledonia	0	124	0	0
2021-04-21	New Caledonia	0	124	0	0
2021-04-22	New Caledonia	0	124	0	0
2021-04-23	New Caledonia	0	124	0	0
2021-04-24	New Caledonia	0	124	0	0
2021-04-25	New Caledonia	0	124	0	0
2021-04-26	New Caledonia	0	124	0	0
2021-04-27	New Caledonia	0	124	0	0
2021-04-28	New Caledonia	0	124	0	0
2021-04-29	New Caledonia	0	124	0	0
2021-04-30	New Caledonia	0	124	0	0
2021-05-01	New Caledonia	0	124	0	0
2021-05-02	New Caledonia	0	124	0	0
2021-05-03	New Caledonia	0	124	0	0
2021-05-04	New Caledonia	0	124	0	0
2021-05-05	New Caledonia	0	124	0	0
2021-05-06	New Caledonia	0	124	0	0
2021-05-07	New Caledonia	0	124	0	0
2021-05-08	New Caledonia	0	124	0	0
2021-05-09	New Caledonia	0	124	0	0
2021-05-10	New Caledonia	0	124	0	0
2021-05-11	New Caledonia	0	124	0	0
2021-05-12	New Caledonia	0	124	0	0
2021-05-13	New Caledonia	0	124	0	0
2021-05-14	New Caledonia	0	124	0	0
2021-05-15	New Caledonia	0	124	0	0
2021-05-16	New Caledonia	0	124	0	0
2021-05-17	New Caledonia	0	124	0	0
2021-05-18	New Caledonia	0	124	0	0
2021-05-19	New Caledonia	1	125	0	0
2021-05-20	New Caledonia	0	125	0	0
2021-05-21	New Caledonia	0	125	0	0
2021-05-22	New Caledonia	0	125	0	0
2021-05-23	New Caledonia	0	125	0	0
2021-05-24	New Caledonia	0	125	0	0
2021-05-25	New Caledonia	1	126	0	0
2021-05-26	New Caledonia	0	126	0	0
2021-05-27	New Caledonia	0	126	0	0
2021-05-28	New Caledonia	1	127	0	0
2021-05-29	New Caledonia	1	128	0	0
2021-05-30	New Caledonia	0	128	0	0
2021-05-31	New Caledonia	0	128	0	0
2021-06-01	New Caledonia	0	128	0	0
2021-06-02	New Caledonia	0	128	0	0
2021-06-03	New Caledonia	0	128	0	0
2021-06-04	New Caledonia	0	128	0	0
2021-06-05	New Caledonia	0	128	0	0
2021-06-06	New Caledonia	0	128	0	0
2021-06-07	New Caledonia	0	128	0	0
2021-06-08	New Caledonia	0	128	0	0
2021-06-09	New Caledonia	0	128	0	0
2021-06-10	New Caledonia	0	128	0	0
2021-06-11	New Caledonia	0	128	0	0
2021-06-12	New Caledonia	0	128	0	0
2021-06-13	New Caledonia	0	128	0	0
2021-06-14	New Caledonia	0	128	0	0
2021-06-15	New Caledonia	0	128	0	0
2021-06-16	New Caledonia	0	128	0	0
2021-06-17	New Caledonia	0	128	0	0
2021-06-18	New Caledonia	0	128	0	0
2021-06-19	New Caledonia	0	128	0	0
2021-06-20	New Caledonia	1	129	0	0
2021-06-21	New Caledonia	0	129	0	0
2021-06-22	New Caledonia	0	129	0	0
2021-06-23	New Caledonia	0	129	0	0
2021-06-24	New Caledonia	0	129	0	0
2021-06-25	New Caledonia	0	129	0	0
2021-06-26	New Caledonia	0	129	0	0
2021-06-27	New Caledonia	0	129	0	0
2021-06-28	New Caledonia	0	129	0	0
2021-06-29	New Caledonia	0	129	0	0
2021-06-30	New Caledonia	0	129	0	0
2021-07-01	New Caledonia	0	129	0	0
2021-07-02	New Caledonia	0	129	0	0
2021-07-03	New Caledonia	0	129	0	0
2021-07-04	New Caledonia	0	129	0	0
2021-07-05	New Caledonia	0	129	0	0
2021-07-06	New Caledonia	0	129	0	0
2021-07-07	New Caledonia	0	129	0	0
2021-07-08	New Caledonia	0	129	0	0
2021-07-09	New Caledonia	0	129	0	0
2021-07-10	New Caledonia	0	129	0	0
2021-07-11	New Caledonia	0	129	0	0
2021-07-12	New Caledonia	0	129	0	0
2021-07-13	New Caledonia	0	129	0	0
2021-07-14	New Caledonia	0	129	0	0
2021-07-15	New Caledonia	0	129	0	0
2021-07-16	New Caledonia	0	129	0	0
2021-07-17	New Caledonia	0	129	0	0
2021-07-18	New Caledonia	0	129	0	0
2021-07-19	New Caledonia	0	129	0	0
2021-07-20	New Caledonia	0	129	0	0
2021-07-21	New Caledonia	2	131	0	0
2021-07-22	New Caledonia	0	131	0	0
2021-07-23	New Caledonia	0	131	0	0
2021-07-24	New Caledonia	0	131	0	0
2021-07-25	New Caledonia	0	131	0	0
2021-07-26	New Caledonia	0	131	0	0
2021-07-27	New Caledonia	2	133	0	0
2021-07-28	New Caledonia	0	133	0	0
2021-07-29	New Caledonia	0	133	0	0
2021-07-30	New Caledonia	0	133	0	0
2021-07-31	New Caledonia	1	134	0	0
2021-08-01	New Caledonia	0	134	0	0
2021-08-02	New Caledonia	0	134	0	0
2021-08-03	New Caledonia	0	134	0	0
2021-08-04	New Caledonia	0	134	0	0
2021-08-05	New Caledonia	0	134	0	0
2021-08-06	New Caledonia	0	134	0	0
2021-08-07	New Caledonia	0	134	0	0
2021-08-08	New Caledonia	0	134	0	0
2021-08-09	New Caledonia	0	134	0	0
2021-08-10	New Caledonia	0	134	0	0
2021-08-11	New Caledonia	0	134	0	0
2021-08-12	New Caledonia	0	134	0	0
2021-08-13	New Caledonia	0	134	0	0
2021-08-14	New Caledonia	0	134	0	0
2021-08-15	New Caledonia	0	134	0	0
2021-08-16	New Caledonia	0	134	0	0
2021-08-17	New Caledonia	0	134	0	0
2021-08-18	New Caledonia	0	134	0	0
2021-08-19	New Caledonia	0	134	0	0
2021-08-20	New Caledonia	0	134	0	0
2021-08-21	New Caledonia	1	135	0	0
2021-08-22	New Caledonia	0	135	0	0
2021-08-23	New Caledonia	0	135	0	0
2021-08-24	New Caledonia	0	135	0	0
2021-08-25	New Caledonia	0	135	0	0
2021-08-26	New Caledonia	0	135	0	0
2021-08-27	New Caledonia	0	135	0	0
2021-08-28	New Caledonia	0	135	0	0
2021-08-29	New Caledonia	1	136	0	0
2021-08-30	New Caledonia	0	136	0	0
2021-08-31	New Caledonia	0	136	0	0
2021-09-01	New Caledonia	0	136	0	0
2021-09-02	New Caledonia	0	136	0	0
2021-09-03	New Caledonia	0	136	0	0
2021-09-04	New Caledonia	0	136	0	0
2021-09-05	New Caledonia	0	136	0	0
2021-09-06	New Caledonia	0	136	0	0
2021-09-07	New Caledonia	0	136	0	0
2021-09-08	New Caledonia	7	143	0	0
2021-09-09	New Caledonia	9	152	0	0
2021-09-10	New Caledonia	101	253	1	1
2021-09-11	New Caledonia	148	401	0	1
2021-09-12	New Caledonia	300	701	0	1
2021-09-13	New Caledonia	256	957	0	1
2021-09-14	New Caledonia	329	1286	3	4
2021-09-15	New Caledonia	62	1348	0	4
2021-09-16	New Caledonia	0	1348	0	4
2021-09-17	New Caledonia	1112	2460	3	7
2021-09-18	New Caledonia	867	3327	9	16
2021-09-19	New Caledonia	204	3531	6	22
2021-09-20	New Caledonia	0	3531	0	22
2021-09-21	New Caledonia	72	3603	3	25
2021-09-22	New Caledonia	793	4396	8	33
2021-09-23	New Caledonia	331	4727	16	49
2021-09-24	New Caledonia	1078	5805	13	62
2021-09-25	New Caledonia	154	5959	10	72
2021-09-26	New Caledonia	226	6185	11	83
2021-09-27	New Caledonia	0	6185	0	83
2021-09-28	New Caledonia	194	6379	10	93
2021-09-29	New Caledonia	797	7176	21	114
2021-09-30	New Caledonia	0	7176	0	114
2021-10-01	New Caledonia	252	7428	5	119
2021-10-02	New Caledonia	191	7619	10	129
2021-10-03	New Caledonia	311	7930	13	142
2021-10-04	New Caledonia	59	7989	8	150
2021-10-05	New Caledonia	153	8142	7	157
2021-10-06	New Caledonia	364	8506	8	165
2021-10-07	New Caledonia	150	8656	12	177
2021-10-08	New Caledonia	204	8860	8	185
2021-10-09	New Caledonia	151	9011	6	191
2021-10-10	New Caledonia	89	9100	5	196
2021-10-11	New Caledonia	66	9166	4	200
2021-10-12	New Caledonia	20	9186	1	201
2021-10-13	New Caledonia	231	9417	8	209
2021-10-14	New Caledonia	248	9665	16	225
2021-10-15	New Caledonia	102	9767	1	226
2021-10-16	New Caledonia	94	9861	5	231
2021-10-17	New Caledonia	72	9933	5	236
2021-10-18	New Caledonia	44	9977	5	241
2021-10-19	New Caledonia	93	10070	1	242
2021-10-20	New Caledonia	93	10163	1	243
2021-10-21	New Caledonia	50	10213	2	245
2021-10-22	New Caledonia	92	10305	2	247
2021-10-23	New Caledonia	83	10388	5	252
2021-10-24	New Caledonia	66	10454	0	252
2021-10-25	New Caledonia	28	10482	5	257
2021-10-26	New Caledonia	71	10553	4	261
2021-10-27	New Caledonia	134	10687	0	261
2021-10-28	New Caledonia	81	10768	2	263
2021-10-29	New Caledonia	80	10848	1	264
2021-10-30	New Caledonia	100	10948	0	264
2021-10-31	New Caledonia	20	10968	1	265
2021-11-01	New Caledonia	0	10968	0	265
2021-11-02	New Caledonia	17	10985	1	266
2021-11-03	New Caledonia	67	11052	1	267
2021-11-04	New Caledonia	77	11129	0	267
2021-11-05	New Caledonia	53	11182	0	267
2021-11-06	New Caledonia	112	11294	0	267
2021-11-07	New Caledonia	12	11306	1	268
2021-11-08	New Caledonia	0	11306	0	268
2021-11-09	New Caledonia	44	11350	1	269
2021-11-10	New Caledonia	54	11404	2	271
2021-11-11	New Caledonia	62	11466	0	271
2021-11-12	New Caledonia	40	11506	1	272
2021-11-13	New Caledonia	27	11533	0	272
2021-11-14	New Caledonia	30	11563	0	272
2021-11-15	New Caledonia	10	11573	0	272
2021-11-16	New Caledonia	47	11620	0	272
2021-11-17	New Caledonia	78	11698	1	273
2021-11-18	New Caledonia	71	11769	0	273
2021-11-19	New Caledonia	30	11799	0	273
2021-11-20	New Caledonia	41	11840	0	273
2021-11-21	New Caledonia	23	11863	1	274
2021-11-22	New Caledonia	8	11871	2	276
2021-11-23	New Caledonia	38	11909	0	276
2021-11-24	New Caledonia	45	11954	0	276
2021-11-25	New Caledonia	38	11992	0	276
2021-11-26	New Caledonia	41	12033	0	276
2021-11-27	New Caledonia	34	12067	0	276
2021-11-28	New Caledonia	32	12099	0	276
2021-11-29	New Caledonia	6	12105	0	276
2021-11-30	New Caledonia	170	12275	0	276
2021-12-01	New Caledonia	20	12295	0	276
2021-12-02	New Caledonia	26	12321	0	276
2021-12-03	New Caledonia	10	12331	0	276
2021-12-04	New Caledonia	0	12331	0	276
2021-12-05	New Caledonia	0	12331	2	278
2021-12-06	New Caledonia	54	12385	1	279
2021-12-07	New Caledonia	24	12409	0	279
2021-12-08	New Caledonia	18	12427	0	279
2021-12-09	New Caledonia	30	12457	0	279
2021-12-10	New Caledonia	22	12479	0	279
2021-12-11	New Caledonia	15	12494	0	279
2021-12-12	New Caledonia	18	12512	0	279
2021-12-13	New Caledonia	3	12515	1	280
2021-12-14	New Caledonia	10	12525	0	280
2021-12-15	New Caledonia	0	12525	0	280
2021-12-16	New Caledonia	32	12557	0	280
2021-12-17	New Caledonia	24	12581	0	280
2021-12-18	New Caledonia	32	12613	0	280
2021-12-19	New Caledonia	25	12638	0	280
2021-12-20	New Caledonia	0	12638	0	280
2021-12-21	New Caledonia	17	12655	0	280
2021-12-22	New Caledonia	15	12670	0	280
2021-12-23	New Caledonia	31	12701	0	280
2021-12-24	New Caledonia	16	12717	0	280
2021-12-25	New Caledonia	0	12717	0	280
2021-12-26	New Caledonia	0	12717	0	280
2021-12-27	New Caledonia	0	12717	0	280
2021-12-28	New Caledonia	0	12717	0	280
2021-12-29	New Caledonia	109	12826	1	281
2021-12-30	New Caledonia	21	12847	0	281
2021-12-31	New Caledonia	51	12898	0	281
2022-01-01	New Caledonia	30	12928	0	281
2022-01-02	New Caledonia	0	12928	0	281
2022-01-03	New Caledonia	62	12990	0	281
2022-01-04	New Caledonia	0	12990	0	281
2022-01-05	New Caledonia	43	13033	0	281
2022-01-06	New Caledonia	51	13084	0	281
2022-01-07	New Caledonia	70	13154	0	281
2022-01-08	New Caledonia	0	13154	0	281
2022-01-09	New Caledonia	0	13154	0	281
2022-01-10	New Caledonia	0	13154	0	281
2022-01-11	New Caledonia	111	13265	0	281
2022-01-12	New Caledonia	118	13383	0	281
2022-01-13	New Caledonia	74	13457	0	281
2022-01-14	New Caledonia	43	13500	0	281
2022-01-15	New Caledonia	172	13672	0	281
2022-01-16	New Caledonia	0	13672	0	281
2022-01-17	New Caledonia	0	13672	0	281
2022-01-18	New Caledonia	157	13829	1	282
2022-01-19	New Caledonia	464	14293	0	282
2022-01-20	New Caledonia	370	14663	0	282
2022-01-21	New Caledonia	327	14990	0	282
2022-01-22	New Caledonia	341	15331	0	282
2022-01-23	New Caledonia	0	15331	0	282
2022-01-24	New Caledonia	0	15331	0	282
2022-01-25	New Caledonia	805	16136	0	282
2022-01-26	New Caledonia	626	16762	1	283
2022-01-27	New Caledonia	586	17348	0	283
2022-01-28	New Caledonia	691	18039	0	283
2022-01-29	New Caledonia	740	18779	0	283
2022-01-30	New Caledonia	0	18779	0	283
2022-01-31	New Caledonia	0	18779	0	283
2022-02-01	New Caledonia	1843	20622	0	283
2022-02-02	New Caledonia	1515	22137	1	284
2022-02-03	New Caledonia	1230	23367	0	284
2022-02-04	New Caledonia	1260	24627	0	284
2022-02-05	New Caledonia	0	24627	0	284
2022-02-06	New Caledonia	0	24627	0	284
2022-02-07	New Caledonia	1289	25916	0	284
2022-02-08	New Caledonia	2848	28764	0	284
2022-02-09	New Caledonia	2353	31117	0	284
2022-02-10	New Caledonia	1914	33031	0	284
2022-02-11	New Caledonia	1101	34132	0	284
2022-02-12	New Caledonia	0	34132	0	284
2022-02-13	New Caledonia	0	34132	0	284
2022-02-14	New Caledonia	1047	35179	0	284
2022-02-15	New Caledonia	3343	38522	0	284
2022-02-16	New Caledonia	1958	40480	0	284
2022-02-17	New Caledonia	1337	41817	0	284
2022-02-18	New Caledonia	1167	42984	3	287
2022-02-19	New Caledonia	1037	44021	0	287
2022-02-20	New Caledonia	0	44021	0	287
2022-02-21	New Caledonia	0	44021	0	287
2022-02-22	New Caledonia	1441	45462	0	287
2022-02-23	New Caledonia	3659	49121	0	287
2022-02-24	New Caledonia	2425	51546	12	299
2022-02-25	New Caledonia	911	52457	0	299
2022-02-26	New Caledonia	0	52457	0	299
2022-02-27	New Caledonia	0	52457	0	299
2022-02-28	New Caledonia	686	53143	0	299
2022-03-01	New Caledonia	1170	54313	0	299
2022-03-02	New Caledonia	679	54992	1	300
2022-03-03	New Caledonia	646	55638	1	301
2022-03-04	New Caledonia	686	56324	0	301
2022-03-05	New Caledonia	0	56324	0	301
2022-03-06	New Caledonia	0	56324	0	301
2022-03-07	New Caledonia	645	56969	1	302
2022-03-08	New Caledonia	1258	58227	0	302
2022-03-09	New Caledonia	642	58869	2	304
2022-03-10	New Caledonia	430	59299	0	304
2022-03-11	New Caledonia	0	59299	0	304
2022-03-12	New Caledonia	0	59299	0	304
2022-03-13	New Caledonia	0	59299	0	304
2022-03-14	New Caledonia	94	59393	1	305
2022-03-15	New Caledonia	165	59558	0	305
2022-03-16	New Caledonia	196	59754	0	305
2022-03-17	New Caledonia	69	59823	0	305
2022-03-18	New Caledonia	98	59921	1	306
2022-03-19	New Caledonia	0	59921	0	306
2022-03-20	New Caledonia	10	59931	0	306
2022-03-21	New Caledonia	80	60011	0	306
2022-03-22	New Caledonia	78	60089	1	307
2022-03-23	New Caledonia	82	60171	0	307
2022-03-24	New Caledonia	49	60220	0	307
2022-03-25	New Caledonia	48	60268	3	310
2022-03-26	New Caledonia	0	60268	0	310
2022-03-27	New Caledonia	3	60271	0	310
2022-03-28	New Caledonia	0	60271	0	310
2022-03-29	New Caledonia	71	60342	1	311
2022-03-30	New Caledonia	49	60391	0	311
2022-03-31	New Caledonia	7	60398	0	311
2022-04-01	New Caledonia	15	60413	0	311
2022-04-02	New Caledonia	0	60413	0	311
2022-04-03	New Caledonia	0	60413	0	311
2022-04-04	New Caledonia	17	60430	0	311
2022-04-05	New Caledonia	33	60463	0	311
2022-04-06	New Caledonia	18	60481	1	312
2022-04-07	New Caledonia	11	60492	0	312
2022-04-08	New Caledonia	2	60494	0	312
2022-04-09	New Caledonia	0	60494	0	312
2022-04-10	New Caledonia	0	60494	0	312
2022-04-11	New Caledonia	4	60498	0	312
2022-04-12	New Caledonia	0	60498	0	312
2022-04-13	New Caledonia	23	60521	0	312
2022-04-14	New Caledonia	0	60521	0	312
2022-04-15	New Caledonia	0	60521	0	312
2022-04-16	New Caledonia	0	60521	0	312
2022-04-17	New Caledonia	0	60521	0	312
2022-04-18	New Caledonia	0	60521	0	312
2022-04-19	New Caledonia	0	60521	0	312
2022-04-20	New Caledonia	36	60557	0	312
2022-04-21	New Caledonia	0	60557	0	312
2022-04-22	New Caledonia	0	60557	0	312
2022-04-23	New Caledonia	0	60557	0	312
2022-04-24	New Caledonia	0	60557	0	312
2022-04-25	New Caledonia	0	60557	0	312
2022-04-26	New Caledonia	0	60557	0	312
2022-04-27	New Caledonia	96	60653	0	312
2022-04-28	New Caledonia	0	60653	0	312
2022-04-29	New Caledonia	0	60653	0	312
2022-04-30	New Caledonia	0	60653	0	312
2022-05-01	New Caledonia	0	60653	0	312
2022-05-02	New Caledonia	0	60653	0	312
2022-05-03	New Caledonia	66	60719	0	312
2022-05-04	New Caledonia	166	60885	0	312
2022-05-05	New Caledonia	0	60885	0	312
2022-05-06	New Caledonia	0	60885	0	312
2022-05-07	New Caledonia	0	60885	0	312
2022-05-08	New Caledonia	0	60885	0	312
2022-05-09	New Caledonia	0	60885	0	312
2022-05-10	New Caledonia	2	60887	0	312
2022-05-11	New Caledonia	298	61185	0	312
2022-05-12	New Caledonia	0	61185	0	312
2022-05-13	New Caledonia	0	61185	0	312
2022-05-14	New Caledonia	0	61185	0	312
2022-05-15	New Caledonia	0	61185	0	312
2022-05-16	New Caledonia	0	61185	0	312
2022-05-17	New Caledonia	13	61198	0	312
2022-05-18	New Caledonia	452	61650	0	312
2022-05-19	New Caledonia	0	61650	0	312
2022-05-20	New Caledonia	0	61650	0	312
2022-05-21	New Caledonia	0	61650	0	312
2022-05-22	New Caledonia	0	61650	0	312
2022-05-23	New Caledonia	0	61650	0	312
2022-05-24	New Caledonia	0	61650	0	312
2022-05-25	New Caledonia	358	62008	1	313
2022-05-26	New Caledonia	0	62008	0	313
2022-05-27	New Caledonia	0	62008	0	313
2022-05-28	New Caledonia	0	62008	0	313
2022-05-29	New Caledonia	0	62008	0	313
2022-05-30	New Caledonia	0	62008	0	313
2022-05-31	New Caledonia	0	62008	0	313
2022-06-01	New Caledonia	321	62329	0	313
2022-06-02	New Caledonia	0	62329	0	313
2022-06-03	New Caledonia	0	62329	0	313
2022-06-04	New Caledonia	0	62329	0	313
2022-06-05	New Caledonia	0	62329	0	313
2022-06-06	New Caledonia	0	62329	0	313
2022-06-07	New Caledonia	27	62356	0	313
2022-06-08	New Caledonia	267	62623	0	313
2022-06-09	New Caledonia	0	62623	0	313
2022-06-10	New Caledonia	0	62623	0	313
2022-06-11	New Caledonia	0	62623	0	313
2022-06-12	New Caledonia	0	62623	0	313
2022-06-13	New Caledonia	0	62623	0	313
2022-06-14	New Caledonia	0	62623	0	313
2022-06-15	New Caledonia	379	63002	0	313
2022-06-16	New Caledonia	0	63002	0	313
2022-06-17	New Caledonia	0	63002	0	313
2022-06-18	New Caledonia	0	63002	0	313
2022-06-19	New Caledonia	0	63002	0	313
2022-06-20	New Caledonia	0	63002	0	313
2022-06-21	New Caledonia	28	63030	0	313
2022-06-22	New Caledonia	485	63515	0	313
2022-06-23	New Caledonia	0	63515	0	313
2022-06-24	New Caledonia	0	63515	0	313
2022-06-25	New Caledonia	0	63515	0	313
2022-06-26	New Caledonia	0	63515	0	313
2022-06-27	New Caledonia	0	63515	0	313
2022-06-28	New Caledonia	55	63570	0	313
2022-06-29	New Caledonia	767	64337	0	313
2022-06-30	New Caledonia	0	64337	0	313
2022-07-01	New Caledonia	0	64337	0	313
2022-07-02	New Caledonia	0	64337	0	313
2022-07-03	New Caledonia	0	64337	0	313
2022-07-04	New Caledonia	0	64337	0	313
2022-07-05	New Caledonia	20	64357	0	313
2022-07-06	New Caledonia	1050	65407	0	313
2022-07-07	New Caledonia	0	65407	0	313
2022-07-08	New Caledonia	0	65407	0	313
2020-01-03	New Zealand	0	0	0	0
2020-01-04	New Zealand	0	0	0	0
2020-01-05	New Zealand	0	0	0	0
2020-01-06	New Zealand	0	0	0	0
2020-01-07	New Zealand	0	0	0	0
2020-01-08	New Zealand	0	0	0	0
2020-01-09	New Zealand	0	0	0	0
2020-01-10	New Zealand	0	0	0	0
2020-01-11	New Zealand	0	0	0	0
2020-01-12	New Zealand	0	0	0	0
2020-01-13	New Zealand	0	0	0	0
2020-01-14	New Zealand	0	0	0	0
2020-01-15	New Zealand	0	0	0	0
2020-01-16	New Zealand	0	0	0	0
2020-01-17	New Zealand	0	0	0	0
2020-01-18	New Zealand	0	0	0	0
2020-01-19	New Zealand	0	0	0	0
2020-01-20	New Zealand	0	0	0	0
2020-01-21	New Zealand	0	0	0	0
2020-01-22	New Zealand	0	0	0	0
2020-01-23	New Zealand	0	0	0	0
2020-01-24	New Zealand	0	0	0	0
2020-01-25	New Zealand	0	0	0	0
2020-01-26	New Zealand	0	0	0	0
2020-01-27	New Zealand	0	0	0	0
2020-01-28	New Zealand	0	0	0	0
2020-01-29	New Zealand	0	0	0	0
2020-01-30	New Zealand	0	0	0	0
2020-01-31	New Zealand	0	0	0	0
2020-02-01	New Zealand	0	0	0	0
2020-02-02	New Zealand	0	0	0	0
2020-02-03	New Zealand	0	0	0	0
2020-02-04	New Zealand	0	0	0	0
2020-02-05	New Zealand	0	0	0	0
2020-02-06	New Zealand	0	0	0	0
2020-02-07	New Zealand	0	0	0	0
2020-02-08	New Zealand	0	0	0	0
2020-02-09	New Zealand	0	0	0	0
2020-02-10	New Zealand	0	0	0	0
2020-02-11	New Zealand	0	0	0	0
2020-02-12	New Zealand	0	0	0	0
2020-02-13	New Zealand	0	0	0	0
2020-02-14	New Zealand	0	0	0	0
2020-02-15	New Zealand	0	0	0	0
2020-02-16	New Zealand	0	0	0	0
2020-02-17	New Zealand	0	0	0	0
2020-02-18	New Zealand	0	0	0	0
2020-02-19	New Zealand	0	0	0	0
2020-02-20	New Zealand	0	0	0	0
2020-02-21	New Zealand	0	0	0	0
2020-02-22	New Zealand	0	0	0	0
2020-02-23	New Zealand	0	0	0	0
2020-02-24	New Zealand	0	0	0	0
2020-02-25	New Zealand	0	0	0	0
2020-02-26	New Zealand	0	0	0	0
2020-02-27	New Zealand	0	0	0	0
2020-02-28	New Zealand	1	1	0	0
2020-02-29	New Zealand	0	1	0	0
2020-03-01	New Zealand	0	1	0	0
2020-03-02	New Zealand	0	1	0	0
2020-03-03	New Zealand	0	1	0	0
2020-03-04	New Zealand	1	2	0	0
2020-03-05	New Zealand	1	3	0	0
2020-03-06	New Zealand	1	4	0	0
2020-03-07	New Zealand	1	5	0	0
2020-03-08	New Zealand	0	5	0	0
2020-03-09	New Zealand	0	5	0	0
2020-03-10	New Zealand	0	5	0	0
2020-03-11	New Zealand	0	5	0	0
2020-03-12	New Zealand	0	5	0	0
2020-03-13	New Zealand	0	5	0	0
2020-03-14	New Zealand	1	6	0	0
2020-03-15	New Zealand	2	8	0	0
2020-03-16	New Zealand	0	8	0	0
2020-03-17	New Zealand	4	12	0	0
2020-03-18	New Zealand	8	20	0	0
2020-03-19	New Zealand	8	28	0	0
2020-03-20	New Zealand	11	39	0	0
2020-03-21	New Zealand	13	52	0	0
2020-03-22	New Zealand	14	66	0	0
2020-03-23	New Zealand	36	102	0	0
2020-03-24	New Zealand	40	142	0	0
2020-03-25	New Zealand	47	189	0	0
2020-03-26	New Zealand	73	262	0	0
2020-03-27	New Zealand	76	338	0	0
2020-03-28	New Zealand	78	416	0	0
2020-03-29	New Zealand	60	476	1	1
2020-03-30	New Zealand	76	552	0	1
2020-03-31	New Zealand	48	600	0	1
2020-04-01	New Zealand	47	647	0	1
2020-04-02	New Zealand	76	723	0	1
2020-04-03	New Zealand	51	774	0	1
2020-04-04	New Zealand	50	824	0	1
2020-04-05	New Zealand	48	872	0	1
2020-04-06	New Zealand	39	911	0	1
2020-04-07	New Zealand	32	943	0	1
2020-04-08	New Zealand	26	969	0	1
2020-04-09	New Zealand	23	992	0	1
2020-04-10	New Zealand	23	1015	1	2
2020-04-11	New Zealand	20	1035	2	4
2020-04-12	New Zealand	14	1049	0	4
2020-04-13	New Zealand	15	1064	1	5
2020-04-14	New Zealand	8	1072	4	9
2020-04-15	New Zealand	6	1078	0	9
2020-04-16	New Zealand	6	1084	0	9
2020-04-17	New Zealand	2	1086	2	11
2020-04-18	New Zealand	8	1094	0	11
2020-04-19	New Zealand	4	1098	0	11
2020-04-20	New Zealand	7	1105	1	12
2020-04-21	New Zealand	2	1107	1	13
2020-04-22	New Zealand	3	1110	1	14
2020-04-23	New Zealand	2	1112	2	16
2020-04-24	New Zealand	2	1114	1	17
2020-04-25	New Zealand	3	1117	1	18
2020-04-26	New Zealand	4	1121	0	18
2020-04-27	New Zealand	1	1122	1	19
2020-04-28	New Zealand	2	1124	0	19
2020-04-29	New Zealand	2	1126	0	19
2020-04-30	New Zealand	3	1129	0	19
2020-05-01	New Zealand	3	1132	0	19
2020-05-02	New Zealand	2	1134	1	20
2020-05-03	New Zealand	2	1136	0	20
2020-05-04	New Zealand	1	1137	0	20
2020-05-05	New Zealand	0	1137	0	20
2020-05-06	New Zealand	1	1138	1	21
2020-05-07	New Zealand	1	1139	0	21
2020-05-08	New Zealand	2	1141	0	21
2020-05-09	New Zealand	1	1142	0	21
2020-05-10	New Zealand	2	1144	0	21
2020-05-11	New Zealand	3	1147	0	21
2020-05-12	New Zealand	0	1147	0	21
2020-05-13	New Zealand	0	1147	0	21
2020-05-14	New Zealand	0	1147	0	21
2020-05-15	New Zealand	1	1148	0	21
2020-05-16	New Zealand	0	1148	0	21
2020-05-17	New Zealand	1	1149	0	21
2020-05-18	New Zealand	0	1149	0	21
2020-05-19	New Zealand	4	1153	0	21
2020-05-20	New Zealand	0	1153	0	21
2020-05-21	New Zealand	0	1153	0	21
2020-05-22	New Zealand	1	1154	0	21
2020-05-23	New Zealand	0	1154	0	21
2020-05-24	New Zealand	0	1154	0	21
2020-05-25	New Zealand	0	1154	0	21
2020-05-26	New Zealand	0	1154	0	21
2020-05-27	New Zealand	0	1154	0	21
2020-05-28	New Zealand	0	1154	1	22
2020-05-29	New Zealand	0	1154	0	22
2020-05-30	New Zealand	0	1154	0	22
2020-05-31	New Zealand	0	1154	0	22
2020-06-01	New Zealand	0	1154	0	22
2020-06-02	New Zealand	0	1154	0	22
2020-06-03	New Zealand	0	1154	0	22
2020-06-04	New Zealand	0	1154	0	22
2020-06-05	New Zealand	0	1154	0	22
2020-06-06	New Zealand	0	1154	0	22
2020-06-07	New Zealand	0	1154	0	22
2020-06-08	New Zealand	0	1154	0	22
2020-06-09	New Zealand	0	1154	0	22
2020-06-10	New Zealand	0	1154	0	22
2020-06-11	New Zealand	0	1154	0	22
2020-06-12	New Zealand	0	1154	0	22
2020-06-13	New Zealand	0	1154	0	22
2020-06-14	New Zealand	0	1154	0	22
2020-06-15	New Zealand	0	1154	0	22
2020-06-16	New Zealand	2	1156	0	22
2020-06-17	New Zealand	0	1156	0	22
2020-06-18	New Zealand	1	1157	0	22
2020-06-19	New Zealand	0	1157	0	22
2020-06-20	New Zealand	2	1159	0	22
2020-06-21	New Zealand	0	1159	0	22
2020-06-22	New Zealand	4	1163	0	22
2020-06-23	New Zealand	2	1165	0	22
2020-06-24	New Zealand	1	1166	0	22
2020-06-25	New Zealand	3	1169	0	22
2020-06-26	New Zealand	1	1170	0	22
2020-06-27	New Zealand	2	1172	0	22
2020-06-28	New Zealand	4	1176	0	22
2020-06-29	New Zealand	2	1178	0	22
2020-06-30	New Zealand	0	1178	0	22
2020-07-01	New Zealand	0	1178	0	22
2020-07-02	New Zealand	2	1180	0	22
2020-07-03	New Zealand	0	1180	0	22
2020-07-04	New Zealand	0	1180	0	22
2020-07-05	New Zealand	3	1183	0	22
2020-07-06	New Zealand	1	1184	0	22
2020-07-07	New Zealand	2	1186	0	22
2020-07-08	New Zealand	1	1187	0	22
2020-07-09	New Zealand	3	1190	0	22
2020-07-10	New Zealand	2	1192	0	22
2020-07-11	New Zealand	1	1193	0	22
2020-07-12	New Zealand	1	1194	0	22
2020-07-13	New Zealand	0	1194	0	22
2020-07-14	New Zealand	1	1195	0	22
2020-07-15	New Zealand	2	1197	0	22
2020-07-16	New Zealand	1	1198	0	22
2020-07-17	New Zealand	1	1199	0	22
2020-07-18	New Zealand	1	1200	0	22
2020-07-19	New Zealand	3	1203	0	22
2020-07-20	New Zealand	1	1204	0	22
2020-07-21	New Zealand	1	1205	0	22
2020-07-22	New Zealand	0	1205	0	22
2020-07-23	New Zealand	0	1205	0	22
2020-07-24	New Zealand	1	1206	0	22
2020-07-25	New Zealand	0	1206	0	22
2020-07-26	New Zealand	0	1206	0	22
2020-07-27	New Zealand	0	1206	0	22
2020-07-28	New Zealand	1	1207	0	22
2020-07-29	New Zealand	1	1208	0	22
2020-07-30	New Zealand	2	1210	0	22
2020-07-31	New Zealand	0	1210	0	22
2020-08-01	New Zealand	2	1212	0	22
2020-08-02	New Zealand	3	1215	0	22
2020-08-03	New Zealand	2	1217	0	22
2020-08-04	New Zealand	0	1217	0	22
2020-08-05	New Zealand	2	1219	0	22
2020-08-06	New Zealand	0	1219	0	22
2020-08-07	New Zealand	0	1219	0	22
2020-08-08	New Zealand	0	1219	0	22
2020-08-09	New Zealand	0	1219	0	22
2020-08-10	New Zealand	0	1219	0	22
2020-08-11	New Zealand	1	1220	0	22
2020-08-12	New Zealand	4	1224	0	22
2020-08-13	New Zealand	14	1238	0	22
2020-08-14	New Zealand	13	1251	0	22
2020-08-15	New Zealand	7	1258	0	22
2020-08-16	New Zealand	13	1271	0	22
2020-08-17	New Zealand	9	1280	0	22
2020-08-18	New Zealand	13	1293	0	22
2020-08-19	New Zealand	6	1299	0	22
2020-08-20	New Zealand	5	1304	0	22
2020-08-21	New Zealand	11	1315	0	22
2020-08-22	New Zealand	6	1321	0	22
2020-08-23	New Zealand	3	1324	0	22
2020-08-24	New Zealand	8	1332	0	22
2020-08-25	New Zealand	7	1339	0	22
2020-08-26	New Zealand	5	1344	0	22
2020-08-27	New Zealand	7	1351	0	22
2020-08-28	New Zealand	12	1363	0	22
2020-08-29	New Zealand	13	1376	0	22
2020-08-30	New Zealand	2	1378	0	22
2020-08-31	New Zealand	9	1387	0	22
2020-09-01	New Zealand	14	1401	0	22
2020-09-02	New Zealand	5	1406	0	22
2020-09-03	New Zealand	2	1408	0	22
2020-09-04	New Zealand	5	1413	0	22
2020-09-05	New Zealand	3	1416	2	24
2020-09-06	New Zealand	5	1421	0	24
2020-09-07	New Zealand	4	1425	0	24
2020-09-08	New Zealand	6	1431	0	24
2020-09-09	New Zealand	6	1437	0	24
2020-09-10	New Zealand	4	1441	0	24
2020-09-11	New Zealand	1	1442	0	24
2020-09-12	New Zealand	2	1444	0	24
2020-09-13	New Zealand	2	1446	0	24
2020-09-14	New Zealand	1	1447	0	24
2020-09-15	New Zealand	3	1450	0	24
2020-09-16	New Zealand	1	1451	1	25
2020-09-17	New Zealand	7	1458	0	25
2020-09-18	New Zealand	0	1458	0	25
2020-09-19	New Zealand	2	1460	0	25
2020-09-20	New Zealand	4	1464	0	25
2020-09-21	New Zealand	0	1464	0	25
2020-09-22	New Zealand	0	1464	0	25
2020-09-23	New Zealand	4	1468	0	25
2020-09-24	New Zealand	3	1471	0	25
2020-09-25	New Zealand	2	1473	0	25
2020-09-26	New Zealand	2	1475	0	25
2020-09-27	New Zealand	2	1477	0	25
2020-09-28	New Zealand	0	1477	0	25
2020-09-29	New Zealand	2	1479	0	25
2020-09-30	New Zealand	1	1480	0	25
2020-10-01	New Zealand	12	1492	0	25
2020-10-02	New Zealand	0	1492	0	25
2020-10-03	New Zealand	1	1493	0	25
2020-10-04	New Zealand	5	1498	0	25
2020-10-05	New Zealand	1	1499	0	25
2020-10-06	New Zealand	3	1502	0	25
2020-10-07	New Zealand	3	1505	0	25
2020-10-08	New Zealand	3	1508	0	25
2020-10-09	New Zealand	2	1510	0	25
2020-10-10	New Zealand	4	1514	0	25
2020-10-11	New Zealand	1	1515	0	25
2020-10-12	New Zealand	0	1515	0	25
2020-10-13	New Zealand	1	1516	0	25
2020-10-14	New Zealand	2	1518	0	25
2020-10-15	New Zealand	2	1520	0	25
2020-10-16	New Zealand	4	1524	0	25
2020-10-17	New Zealand	3	1527	0	25
2020-10-18	New Zealand	3	1530	0	25
2020-10-19	New Zealand	0	1530	0	25
2020-10-20	New Zealand	1	1531	0	25
2020-10-21	New Zealand	25	1556	0	25
2020-10-22	New Zealand	2	1558	0	25
2020-10-23	New Zealand	9	1567	0	25
2020-10-24	New Zealand	11	1578	0	25
2020-10-25	New Zealand	1	1579	0	25
2020-10-26	New Zealand	5	1584	0	25
2020-10-27	New Zealand	1	1585	0	25
2020-10-28	New Zealand	2	1587	0	25
2020-10-29	New Zealand	6	1593	0	25
2020-10-30	New Zealand	1	1594	0	25
2020-10-31	New Zealand	7	1601	0	25
2020-11-01	New Zealand	3	1604	0	25
2020-11-02	New Zealand	4	1608	0	25
2020-11-03	New Zealand	5	1613	0	25
2020-11-04	New Zealand	3	1616	0	25
2020-11-05	New Zealand	2	1618	0	25
2020-11-06	New Zealand	1	1619	0	25
2020-11-07	New Zealand	2	1621	0	25
2020-11-08	New Zealand	6	1627	0	25
2020-11-09	New Zealand	4	1631	0	25
2020-11-10	New Zealand	1	1632	0	25
2020-11-11	New Zealand	1	1633	0	25
2020-11-12	New Zealand	3	1636	0	25
2020-11-13	New Zealand	4	1640	0	25
2020-11-14	New Zealand	3	1643	0	25
2020-11-15	New Zealand	2	1645	0	25
2020-11-16	New Zealand	1	1646	0	25
2020-11-17	New Zealand	4	1650	0	25
2020-11-18	New Zealand	3	1653	0	25
2020-11-19	New Zealand	2	1655	0	25
2020-11-20	New Zealand	3	1658	0	25
2020-11-21	New Zealand	6	1664	0	25
2020-11-22	New Zealand	9	1673	0	25
2020-11-23	New Zealand	1	1674	0	25
2020-11-24	New Zealand	2	1676	0	25
2020-11-25	New Zealand	8	1684	0	25
2020-11-26	New Zealand	1	1685	0	25
2020-11-27	New Zealand	7	1692	0	25
2020-11-28	New Zealand	3	1695	0	25
2020-11-29	New Zealand	2	1697	0	25
2020-11-30	New Zealand	4	1701	0	25
2020-12-01	New Zealand	3	1704	0	25
2020-12-02	New Zealand	1	1705	0	25
2020-12-03	New Zealand	9	1714	0	25
2020-12-04	New Zealand	0	1714	0	25
2020-12-05	New Zealand	9	1723	0	25
2020-12-06	New Zealand	0	1723	0	25
2020-12-07	New Zealand	1	1724	0	25
2020-12-08	New Zealand	6	1730	0	25
2020-12-09	New Zealand	1	1731	0	25
2020-12-10	New Zealand	0	1731	0	25
2020-12-11	New Zealand	6	1737	0	25
2020-12-12	New Zealand	0	1737	0	25
2020-12-13	New Zealand	4	1741	0	25
2020-12-14	New Zealand	0	1741	0	25
2020-12-15	New Zealand	0	1741	0	25
2020-12-16	New Zealand	4	1745	0	25
2020-12-17	New Zealand	0	1745	0	25
2020-12-18	New Zealand	10	1755	0	25
2020-12-19	New Zealand	0	1755	0	25
2020-12-20	New Zealand	6	1761	0	25
2020-12-21	New Zealand	5	1766	0	25
2020-12-22	New Zealand	0	1766	0	25
2020-12-23	New Zealand	7	1773	0	25
2020-12-24	New Zealand	0	1773	0	25
2020-12-25	New Zealand	0	1773	0	25
2020-12-26	New Zealand	0	1773	0	25
2020-12-27	New Zealand	16	1789	0	25
2020-12-28	New Zealand	0	1789	0	25
2020-12-29	New Zealand	7	1796	0	25
2020-12-30	New Zealand	0	1796	0	25
2020-12-31	New Zealand	11	1807	0	25
2021-01-01	New Zealand	0	1807	0	25
2021-01-02	New Zealand	0	1807	0	25
2021-01-03	New Zealand	19	1826	0	25
2021-01-04	New Zealand	0	1826	0	25
2021-01-05	New Zealand	3	1829	0	25
2021-01-06	New Zealand	0	1829	0	25
2021-01-07	New Zealand	4	1833	0	25
2021-01-08	New Zealand	0	1833	0	25
2021-01-09	New Zealand	0	1833	0	25
2021-01-10	New Zealand	29	1862	0	25
2021-01-11	New Zealand	4	1866	0	25
2021-01-12	New Zealand	0	1866	0	25
2021-01-13	New Zealand	7	1873	0	25
2021-01-14	New Zealand	0	1873	0	25
2021-01-15	New Zealand	18	1891	0	25
2021-01-16	New Zealand	0	1891	0	25
2021-01-17	New Zealand	10	1901	0	25
2021-01-18	New Zealand	5	1906	0	25
2021-01-19	New Zealand	0	1906	0	25
2021-01-20	New Zealand	6	1912	0	25
2021-01-21	New Zealand	0	1912	0	25
2021-01-22	New Zealand	9	1921	0	25
2021-01-23	New Zealand	0	1921	0	25
2021-01-24	New Zealand	6	1927	0	25
2021-01-25	New Zealand	6	1933	0	25
2021-01-26	New Zealand	1	1934	0	25
2021-01-27	New Zealand	5	1939	0	25
2021-01-28	New Zealand	5	1944	0	25
2021-01-29	New Zealand	3	1947	0	25
2021-01-30	New Zealand	1	1948	0	25
2021-01-31	New Zealand	0	1948	0	25
2021-02-01	New Zealand	0	1948	0	25
2021-02-02	New Zealand	2	1950	0	25
2021-02-03	New Zealand	2	1952	0	25
2021-02-04	New Zealand	6	1958	0	25
2021-02-05	New Zealand	2	1960	0	25
2021-02-06	New Zealand	0	1960	0	25
2021-02-07	New Zealand	5	1965	0	25
2021-02-08	New Zealand	0	1965	0	25
2021-02-09	New Zealand	1	1966	0	25
2021-02-10	New Zealand	2	1968	0	25
2021-02-11	New Zealand	1	1969	0	25
2021-02-12	New Zealand	2	1971	0	25
2021-02-13	New Zealand	1	1972	0	25
2021-02-14	New Zealand	3	1975	0	25
2021-02-15	New Zealand	6	1981	0	25
2021-02-16	New Zealand	1	1982	1	26
2021-02-17	New Zealand	3	1985	0	26
2021-02-18	New Zealand	4	1989	0	26
2021-02-19	New Zealand	4	1993	0	26
2021-02-20	New Zealand	0	1993	0	26
2021-02-21	New Zealand	2	1995	0	26
2021-02-22	New Zealand	7	2002	0	26
2021-02-23	New Zealand	4	2006	0	26
2021-02-24	New Zealand	4	2010	0	26
2021-02-25	New Zealand	3	2013	0	26
2021-02-26	New Zealand	3	2016	0	26
2021-02-27	New Zealand	1	2017	0	26
2021-02-28	New Zealand	4	2021	0	26
2021-03-01	New Zealand	2	2023	0	26
2021-03-02	New Zealand	4	2027	0	26
2021-03-03	New Zealand	1	2028	0	26
2021-03-04	New Zealand	6	2034	0	26
2021-03-05	New Zealand	0	2034	0	26
2021-03-06	New Zealand	9	2043	0	26
2021-03-07	New Zealand	1	2044	0	26
2021-03-08	New Zealand	6	2050	0	26
2021-03-09	New Zealand	4	2054	0	26
2021-03-10	New Zealand	1	2055	0	26
2021-03-11	New Zealand	6	2061	0	26
2021-03-12	New Zealand	1	2062	0	26
2021-03-13	New Zealand	5	2067	0	26
2021-03-14	New Zealand	1	2068	0	26
2021-03-15	New Zealand	7	2075	0	26
2021-03-16	New Zealand	1	2076	0	26
2021-03-17	New Zealand	3	2079	0	26
2021-03-18	New Zealand	0	2079	0	26
2021-03-19	New Zealand	10	2089	0	26
2021-03-20	New Zealand	0	2089	0	26
2021-03-21	New Zealand	9	2098	0	26
2021-03-22	New Zealand	9	2107	0	26
2021-03-23	New Zealand	5	2112	0	26
2021-03-24	New Zealand	3	2115	0	26
2021-03-25	New Zealand	6	2121	0	26
2021-03-26	New Zealand	3	2124	0	26
2021-03-27	New Zealand	2	2126	0	26
2021-03-28	New Zealand	1	2127	0	26
2021-03-29	New Zealand	11	2138	0	26
2021-03-30	New Zealand	2	2140	0	26
2021-03-31	New Zealand	1	2141	0	26
2021-04-01	New Zealand	5	2146	0	26
2021-04-02	New Zealand	0	2146	0	26
2021-04-03	New Zealand	0	2146	0	26
2021-04-04	New Zealand	6	2152	0	26
2021-04-05	New Zealand	0	2152	0	26
2021-04-06	New Zealand	17	2169	0	26
2021-04-07	New Zealand	7	2176	0	26
2021-04-08	New Zealand	24	2200	0	26
2021-04-09	New Zealand	6	2206	0	26
2021-04-10	New Zealand	10	2216	0	26
2021-04-11	New Zealand	3	2219	0	26
2021-04-12	New Zealand	9	2228	0	26
2021-04-13	New Zealand	4	2232	0	26
2021-04-14	New Zealand	2	2234	0	26
2021-04-15	New Zealand	0	2234	0	26
2021-04-16	New Zealand	1	2235	0	26
2021-04-17	New Zealand	0	2235	0	26
2021-04-18	New Zealand	4	2239	0	26
2021-04-19	New Zealand	2	2241	0	26
2021-04-20	New Zealand	1	2242	0	26
2021-04-21	New Zealand	0	2242	0	26
2021-04-22	New Zealand	3	2245	0	26
2021-04-23	New Zealand	0	2245	0	26
2021-04-24	New Zealand	1	2246	0	26
2021-04-25	New Zealand	0	2246	0	26
2021-04-26	New Zealand	0	2246	0	26
2021-04-27	New Zealand	7	2253	0	26
2021-04-28	New Zealand	2	2255	0	26
2021-04-29	New Zealand	3	2258	0	26
2021-04-30	New Zealand	0	2258	0	26
2021-05-01	New Zealand	0	2258	0	26
2021-05-02	New Zealand	4	2262	0	26
2021-05-03	New Zealand	5	2267	0	26
2021-05-04	New Zealand	1	2268	0	26
2021-05-05	New Zealand	6	2274	0	26
2021-05-06	New Zealand	4	2278	0	26
2021-05-07	New Zealand	1	2279	0	26
2021-05-08	New Zealand	6	2285	0	26
2021-05-09	New Zealand	2	2287	0	26
2021-05-10	New Zealand	0	2287	0	26
2021-05-11	New Zealand	0	2287	0	26
2021-05-12	New Zealand	1	2288	0	26
2021-05-13	New Zealand	1	2289	0	26
2021-05-14	New Zealand	1	2290	0	26
2021-05-15	New Zealand	0	2290	0	26
2021-05-16	New Zealand	1	2291	0	26
2021-05-17	New Zealand	5	2296	0	26
2021-05-18	New Zealand	1	2297	0	26
2021-05-19	New Zealand	6	2303	0	26
2021-05-20	New Zealand	1	2304	0	26
2021-05-21	New Zealand	3	2307	0	26
2021-05-22	New Zealand	0	2307	0	26
2021-05-23	New Zealand	1	2308	0	26
2021-05-24	New Zealand	4	2312	0	26
2021-05-25	New Zealand	2	2314	0	26
2021-05-26	New Zealand	0	2314	0	26
2021-05-27	New Zealand	1	2315	0	26
2021-05-28	New Zealand	0	2315	0	26
2021-05-29	New Zealand	0	2315	0	26
2021-05-30	New Zealand	2	2317	0	26
2021-05-31	New Zealand	1	2318	0	26
2021-06-01	New Zealand	0	2318	0	26
2021-06-02	New Zealand	6	2324	0	26
2021-06-03	New Zealand	2	2326	0	26
2021-06-04	New Zealand	0	2326	0	26
2021-06-05	New Zealand	0	2326	0	26
2021-06-06	New Zealand	1	2327	0	26
2021-06-07	New Zealand	0	2327	0	26
2021-06-08	New Zealand	10	2337	0	26
2021-06-09	New Zealand	4	2341	0	26
2021-06-10	New Zealand	1	2342	0	26
2021-06-11	New Zealand	5	2347	0	26
2021-06-12	New Zealand	0	2347	0	26
2021-06-13	New Zealand	6	2353	0	26
2021-06-14	New Zealand	0	2353	0	26
2021-06-15	New Zealand	1	2354	0	26
2021-06-16	New Zealand	2	2356	0	26
2021-06-17	New Zealand	2	2358	0	26
2021-06-18	New Zealand	1	2359	0	26
2021-06-19	New Zealand	0	2359	0	26
2021-06-20	New Zealand	3	2362	0	26
2021-06-21	New Zealand	2	2364	0	26
2021-06-22	New Zealand	0	2364	0	26
2021-06-23	New Zealand	4	2368	0	26
2021-06-24	New Zealand	0	2368	0	26
2021-06-25	New Zealand	2	2370	0	26
2021-06-26	New Zealand	2	2372	0	26
2021-06-27	New Zealand	1	2373	0	26
2021-06-28	New Zealand	9	2382	0	26
2021-06-29	New Zealand	4	2386	0	26
2021-06-30	New Zealand	0	2386	0	26
2021-07-01	New Zealand	0	2386	0	26
2021-07-02	New Zealand	1	2387	0	26
2021-07-03	New Zealand	0	2387	0	26
2021-07-04	New Zealand	9	2396	0	26
2021-07-05	New Zealand	6	2402	0	26
2021-07-06	New Zealand	1	2403	0	26
2021-07-07	New Zealand	5	2408	0	26
2021-07-08	New Zealand	0	2408	0	26
2021-07-09	New Zealand	1	2409	0	26
2021-07-10	New Zealand	0	2409	0	26
2021-07-11	New Zealand	3	2412	0	26
2021-07-12	New Zealand	1	2413	0	26
2021-07-13	New Zealand	18	2431	0	26
2021-07-14	New Zealand	3	2434	0	26
2021-07-15	New Zealand	5	2439	0	26
2021-07-16	New Zealand	8	2447	0	26
2021-07-17	New Zealand	0	2447	0	26
2021-07-18	New Zealand	12	2459	0	26
2021-07-19	New Zealand	2	2461	0	26
2021-07-20	New Zealand	6	2467	0	26
2021-07-21	New Zealand	6	2473	0	26
2021-07-22	New Zealand	7	2480	0	26
2021-07-23	New Zealand	20	2500	0	26
2021-07-24	New Zealand	5	2505	0	26
2021-07-25	New Zealand	0	2505	0	26
2021-07-26	New Zealand	2	2507	0	26
2021-07-27	New Zealand	1	2508	0	26
2021-07-28	New Zealand	0	2508	0	26
2021-07-29	New Zealand	3	2511	0	26
2021-07-30	New Zealand	3	2514	0	26
2021-07-31	New Zealand	0	2514	0	26
2021-08-01	New Zealand	4	2518	0	26
2021-08-02	New Zealand	3	2521	0	26
2021-08-03	New Zealand	0	2521	0	26
2021-08-04	New Zealand	3	2524	0	26
2021-08-05	New Zealand	0	2524	0	26
2021-08-06	New Zealand	0	2524	0	26
2021-08-07	New Zealand	1	2525	0	26
2021-08-08	New Zealand	5	2530	0	26
2021-08-09	New Zealand	2	2532	0	26
2021-08-10	New Zealand	14	2546	0	26
2021-08-11	New Zealand	2	2548	0	26
2021-08-12	New Zealand	9	2557	0	26
2021-08-13	New Zealand	1	2558	0	26
2021-08-14	New Zealand	0	2558	0	26
2021-08-15	New Zealand	5	2563	0	26
2021-08-16	New Zealand	7	2570	0	26
2021-08-17	New Zealand	0	2570	0	26
2021-08-18	New Zealand	8	2578	0	26
2021-08-19	New Zealand	20	2598	0	26
2021-08-20	New Zealand	14	2612	0	26
2021-08-21	New Zealand	24	2636	0	26
2021-08-22	New Zealand	24	2660	0	26
2021-08-23	New Zealand	38	2698	0	26
2021-08-24	New Zealand	42	2740	0	26
2021-08-25	New Zealand	63	2803	0	26
2021-08-26	New Zealand	68	2871	0	26
2021-08-27	New Zealand	70	2941	0	26
2021-08-28	New Zealand	83	3024	0	26
2021-08-29	New Zealand	84	3108	0	26
2021-08-30	New Zealand	55	3163	0	26
2021-08-31	New Zealand	49	3212	0	26
2021-09-01	New Zealand	75	3287	0	26
2021-09-02	New Zealand	53	3340	0	26
2021-09-03	New Zealand	29	3369	0	26
2021-09-04	New Zealand	18	3387	1	27
2021-09-05	New Zealand	25	3412	0	27
2021-09-06	New Zealand	23	3435	0	27
2021-09-07	New Zealand	22	3457	0	27
2021-09-08	New Zealand	16	3473	0	27
2021-09-09	New Zealand	18	3491	0	27
2021-09-10	New Zealand	19	3510	0	27
2021-09-11	New Zealand	24	3534	0	27
2021-09-12	New Zealand	23	3557	0	27
2021-09-13	New Zealand	36	3593	0	27
2021-09-14	New Zealand	15	3608	0	27
2021-09-15	New Zealand	17	3625	0	27
2021-09-16	New Zealand	17	3642	0	27
2021-09-17	New Zealand	16	3658	0	27
2021-09-18	New Zealand	22	3680	0	27
2021-09-19	New Zealand	22	3702	0	27
2021-09-20	New Zealand	22	3724	0	27
2021-09-21	New Zealand	15	3739	0	27
2021-09-22	New Zealand	23	3762	0	27
2021-09-23	New Zealand	16	3778	0	27
2021-09-24	New Zealand	10	3788	0	27
2021-09-25	New Zealand	18	3806	0	27
2021-09-26	New Zealand	20	3826	0	27
2021-09-27	New Zealand	10	3836	0	27
2021-09-28	New Zealand	11	3847	0	27
2021-09-29	New Zealand	45	3892	0	27
2021-09-30	New Zealand	24	3916	0	27
2021-10-01	New Zealand	19	3935	0	27
2021-10-02	New Zealand	27	3962	0	27
2021-10-03	New Zealand	32	3994	0	27
2021-10-04	New Zealand	30	4024	0	27
2021-10-05	New Zealand	26	4050	0	27
2021-10-06	New Zealand	41	4091	0	27
2021-10-07	New Zealand	31	4122	0	27
2021-10-08	New Zealand	47	4169	1	28
2021-10-09	New Zealand	35	4204	0	28
2021-10-10	New Zealand	61	4265	0	28
2021-10-11	New Zealand	34	4299	0	28
2021-10-12	New Zealand	46	4345	0	28
2021-10-13	New Zealand	55	4400	0	28
2021-10-14	New Zealand	72	4472	0	28
2021-10-15	New Zealand	66	4538	0	28
2021-10-16	New Zealand	41	4579	0	28
2021-10-17	New Zealand	52	4631	0	28
2021-10-18	New Zealand	64	4695	0	28
2021-10-19	New Zealand	97	4792	0	28
2021-10-20	New Zealand	60	4852	0	28
2021-10-21	New Zealand	104	4956	0	28
2021-10-22	New Zealand	134	5090	0	28
2021-10-23	New Zealand	103	5193	0	28
2021-10-24	New Zealand	85	5278	0	28
2021-10-25	New Zealand	104	5382	0	28
2021-10-26	New Zealand	79	5461	0	28
2021-10-27	New Zealand	78	5539	0	28
2021-10-28	New Zealand	96	5635	0	28
2021-10-29	New Zealand	129	5764	0	28
2021-10-30	New Zealand	161	5925	0	28
2021-10-31	New Zealand	142	6067	0	28
2021-11-01	New Zealand	166	6233	0	28
2021-11-02	New Zealand	128	6361	0	28
2021-11-03	New Zealand	108	6469	0	28
2021-11-04	New Zealand	142	6611	0	28
2021-11-05	New Zealand	166	6777	1	29
2021-11-06	New Zealand	204	6981	2	31
2021-11-07	New Zealand	113	7094	0	31
2021-11-08	New Zealand	192	7286	1	32
2021-11-09	New Zealand	126	7412	0	32
2021-11-10	New Zealand	149	7561	0	32
2021-11-11	New Zealand	182	7743	1	33
2021-11-12	New Zealand	202	7945	0	33
2021-11-13	New Zealand	176	8121	0	33
2021-11-14	New Zealand	209	8330	0	33
2021-11-15	New Zealand	174	8504	0	33
2021-11-16	New Zealand	222	8726	2	35
2021-11-17	New Zealand	196	8922	0	35
2021-11-18	New Zealand	168	9090	0	35
2021-11-19	New Zealand	200	9290	3	38
2021-11-20	New Zealand	169	9459	1	39
2021-11-21	New Zealand	147	9606	0	39
2021-11-22	New Zealand	200	9806	1	40
2021-11-23	New Zealand	219	10025	0	40
2021-11-24	New Zealand	214	10239	0	40
2021-11-25	New Zealand	182	10421	1	41
2021-11-26	New Zealand	177	10598	1	42
2021-11-27	New Zealand	145	10743	0	42
2021-11-28	New Zealand	146	10889	1	43
2021-11-29	New Zealand	182	11071	0	43
2021-11-30	New Zealand	133	11204	1	44
2021-12-01	New Zealand	147	11351	0	44
2021-12-02	New Zealand	173	11524	0	44
2021-12-03	New Zealand	93	11617	0	44
2021-12-04	New Zealand	100	11717	0	44
2021-12-05	New Zealand	109	11826	0	44
2021-12-06	New Zealand	133	11959	0	44
2021-12-07	New Zealand	95	12054	0	44
2021-12-08	New Zealand	92	12146	0	44
2021-12-09	New Zealand	105	12251	0	44
2021-12-10	New Zealand	96	12347	2	46
2021-12-11	New Zealand	64	12411	0	46
2021-12-12	New Zealand	103	12514	0	46
2021-12-13	New Zealand	102	12616	1	47
2021-12-14	New Zealand	81	12697	0	47
2021-12-15	New Zealand	76	12773	0	47
2021-12-16	New Zealand	95	12868	1	48
2021-12-17	New Zealand	79	12947	1	49
2021-12-18	New Zealand	45	12992	0	49
2021-12-19	New Zealand	62	13054	0	49
2021-12-20	New Zealand	74	13128	0	49
2021-12-21	New Zealand	31	13159	0	49
2021-12-22	New Zealand	59	13218	0	49
2021-12-23	New Zealand	59	13277	0	49
2021-12-24	New Zealand	72	13349	0	49
2021-12-25	New Zealand	66	13415	1	50
2021-12-26	New Zealand	70	13485	0	50
2021-12-27	New Zealand	44	13529	0	50
2021-12-28	New Zealand	33	13562	0	50
2021-12-29	New Zealand	54	13616	0	50
2021-12-30	New Zealand	70	13686	1	51
2021-12-31	New Zealand	60	13746	0	51
2022-01-01	New Zealand	0	13746	0	51
2022-01-02	New Zealand	137	13883	0	51
2022-01-03	New Zealand	49	13932	0	51
2022-01-04	New Zealand	58	13990	0	51
2022-01-05	New Zealand	40	14030	0	51
2022-01-06	New Zealand	61	14091	0	51
2022-01-07	New Zealand	59	14150	0	51
2022-01-08	New Zealand	71	14221	0	51
2022-01-09	New Zealand	77	14298	0	51
2022-01-10	New Zealand	60	14358	0	51
2022-01-11	New Zealand	22	14380	0	51
2022-01-12	New Zealand	91	14471	1	52
2022-01-13	New Zealand	40	14511	0	52
2022-01-14	New Zealand	61	14572	0	52
2022-01-15	New Zealand	54	14626	0	52
2022-01-16	New Zealand	68	14694	0	52
2022-01-17	New Zealand	56	14750	0	52
2022-01-18	New Zealand	44	14794	0	52
2022-01-19	New Zealand	80	14874	0	52
2022-01-20	New Zealand	85	14959	0	52
2022-01-21	New Zealand	67	15026	0	52
2022-01-22	New Zealand	78	15104	0	52
2022-01-23	New Zealand	71	15175	0	52
2022-01-24	New Zealand	75	15250	0	52
2022-01-25	New Zealand	60	15310	0	52
2022-01-26	New Zealand	60	15370	0	52
2022-01-27	New Zealand	95	15465	0	52
2022-01-28	New Zealand	150	15615	0	52
2022-01-29	New Zealand	155	15770	0	52
2022-01-30	New Zealand	139	15909	0	52
2022-01-31	New Zealand	131	16040	0	52
2022-02-01	New Zealand	206	16246	1	53
2022-02-02	New Zealand	193	16439	0	53
2022-02-03	New Zealand	189	16628	0	53
2022-02-04	New Zealand	273	16901	0	53
2022-02-05	New Zealand	269	17170	0	53
2022-02-06	New Zealand	227	17397	0	53
2022-02-07	New Zealand	214	17611	0	53
2022-02-08	New Zealand	265	17876	0	53
2022-02-09	New Zealand	248	18124	0	53
2022-02-10	New Zealand	334	18458	0	53
2022-02-11	New Zealand	476	18934	0	53
2022-02-12	New Zealand	466	19400	0	53
2022-02-13	New Zealand	789	20189	0	53
2022-02-14	New Zealand	997	21186	0	53
2022-02-15	New Zealand	738	21924	0	53
2022-02-16	New Zealand	1148	23072	0	53
2022-02-17	New Zealand	1525	24597	0	53
2022-02-18	New Zealand	1947	26544	0	53
2022-02-19	New Zealand	1611	28155	0	53
2022-02-20	New Zealand	2395	30550	0	53
2022-02-21	New Zealand	2360	32910	0	53
2022-02-22	New Zealand	2736	35646	3	56
2022-02-23	New Zealand	678	36324	0	56
2022-02-24	New Zealand	8715	45039	0	56
2022-02-25	New Zealand	12001	57040	0	56
2022-02-26	New Zealand	13645	70685	0	56
2022-02-27	New Zealand	15010	85695	0	56
2022-02-28	New Zealand	13054	98749	0	56
2022-03-01	New Zealand	21412	120161	0	56
2022-03-02	New Zealand	22085	142246	0	56
2022-03-03	New Zealand	23189	165435	0	56
2022-03-04	New Zealand	22559	187994	7	63
2022-03-05	New Zealand	18854	206848	0	63
2022-03-06	New Zealand	15156	222004	2	65
2022-03-07	New Zealand	17532	239536	0	65
2022-03-08	New Zealand	23904	263440	0	65
2022-03-09	New Zealand	22449	285889	0	65
2022-03-10	New Zealand	21024	306913	16	81
2022-03-11	New Zealand	21012	327925	5	86
2022-03-12	New Zealand	18667	346592	7	93
2022-03-13	New Zealand	14522	361114	8	101
2022-03-14	New Zealand	15582	376696	1	102
2022-03-15	New Zealand	21642	398338	15	117
2022-03-16	New Zealand	19485	417823	24	141
2022-03-17	New Zealand	19604	437427	10	151
2022-03-18	New Zealand	14146	451573	0	151
2022-03-19	New Zealand	18524	470097	0	151
2022-03-20	New Zealand	11975	482072	0	151
2022-03-21	New Zealand	14482	496554	12	163
2022-03-22	New Zealand	20898	517452	0	163
2022-03-23	New Zealand	20130	537582	21	184
2022-03-24	New Zealand	18472	556054	8	192
2022-03-25	New Zealand	15900	571954	9	201
2022-03-26	New Zealand	14176	586130	16	217
2022-03-27	New Zealand	10263	596393	6	223
2022-03-28	New Zealand	12916	609309	8	231
2022-03-29	New Zealand	17171	626480	35	266
2022-03-30	New Zealand	15954	642434	12	278
2022-03-31	New Zealand	15296	657730	21	299
2022-04-01	New Zealand	13524	671254	15	314
2022-04-02	New Zealand	11647	682901	16	330
2022-04-03	New Zealand	8847	691748	20	350
2022-04-04	New Zealand	10235	701983	13	363
2022-04-05	New Zealand	14163	716146	23	386
2022-04-06	New Zealand	12618	728764	18	404
2022-04-07	New Zealand	11646	740410	22	426
2022-04-08	New Zealand	9975	750385	0	426
2022-04-09	New Zealand	8475	758860	19	445
2022-04-10	New Zealand	6736	765596	12	457
2022-04-11	New Zealand	7631	773227	12	469
2022-04-12	New Zealand	10971	784198	14	483
2022-04-13	New Zealand	9447	793645	14	497
2022-04-14	New Zealand	9476	803121	17	514
2022-04-15	New Zealand	7826	810947	20	534
2022-04-16	New Zealand	5711	816658	9	543
2022-04-17	New Zealand	5965	822623	11	554
2022-04-18	New Zealand	6244	828867	10	564
2022-04-19	New Zealand	8227	837094	6	570
2022-04-20	New Zealand	11122	848216	12	582
2022-04-21	New Zealand	10245	858461	18	600
2022-04-22	New Zealand	9446	867907	10	610
2022-04-23	New Zealand	7868	875775	17	627
2022-04-24	New Zealand	5683	881458	9	636
2022-04-25	New Zealand	5734	887192	8	644
2022-04-26	New Zealand	6355	893547	5	649
2022-04-27	New Zealand	9816	903363	22	671
2022-04-28	New Zealand	9049	912412	12	683
2022-04-29	New Zealand	8316	920728	13	696
2022-04-30	New Zealand	7018	927746	6	702
2022-05-01	New Zealand	5679	933425	5	707
2022-05-02	New Zealand	6683	940108	6	713
2022-05-03	New Zealand	9113	949221	18	731
2022-05-04	New Zealand	8520	957741	22	753
2022-05-05	New Zealand	8630	966371	21	774
2022-05-06	New Zealand	7426	973797	0	774
2022-05-07	New Zealand	6744	980541	34	808
2022-05-08	New Zealand	5727	986268	2	810
2022-05-09	New Zealand	6379	992647	2	812
2022-05-10	New Zealand	9182	1001829	14	826
2022-05-11	New Zealand	7987	1009816	29	855
2022-05-12	New Zealand	9380	1019196	8	863
2022-05-13	New Zealand	7519	1026715	29	892
2022-05-14	New Zealand	7041	1033756	17	909
2022-05-15	New Zealand	5806	1039562	14	923
2022-05-16	New Zealand	11242	1050804	6	929
2022-05-17	New Zealand	9908	1060712	0	929
2022-05-18	New Zealand	5284	1065996	38	967
2022-05-19	New Zealand	9098	1075094	6	973
2022-05-20	New Zealand	7812	1082906	17	990
2022-05-21	New Zealand	6703	1089609	7	997
2022-05-22	New Zealand	5034	1094643	10	1007
2022-05-23	New Zealand	6002	1100645	10	1017
2022-05-24	New Zealand	8434	1109079	14	1031
2022-05-25	New Zealand	8169	1117248	10	1041
2022-05-26	New Zealand	7601	1124849	16	1057
2022-05-27	New Zealand	6952	1131801	29	1086
2022-05-28	New Zealand	6348	1138149	12	1098
2022-05-29	New Zealand	4868	1143017	9	1107
2022-05-30	New Zealand	5776	1148793	5	1112
2022-05-31	New Zealand	8434	1157227	16	1128
2022-06-01	New Zealand	8191	1165418	12	1140
2022-06-02	New Zealand	7915	1173333	11	1151
2022-06-03	New Zealand	6250	1179583	12	1163
2022-06-04	New Zealand	6373	1185956	9	1172
2022-06-05	New Zealand	4450	1190406	7	1179
2022-06-06	New Zealand	4469	1194875	7	1186
2022-06-07	New Zealand	5722	1200597	8	1194
2022-06-08	New Zealand	7202	1207799	22	1216
2022-06-09	New Zealand	8017	1215816	24	1240
2022-06-10	New Zealand	6383	1222199	7	1247
2022-06-11	New Zealand	5184	1227383	8	1255
2022-06-12	New Zealand	4534	1231917	6	1261
2022-06-13	New Zealand	10720	1242637	6	1267
2022-06-14	New Zealand	37	1242674	19	1286
2022-06-15	New Zealand	5638	1248312	9	1295
2022-06-16	New Zealand	5542	1253854	13	1308
2022-06-17	New Zealand	4962	1258816	7	1315
2022-06-18	New Zealand	4517	1263333	8	1323
2022-06-19	New Zealand	3402	1266735	5	1328
2022-06-20	New Zealand	4077	1270812	9	1337
2022-06-21	New Zealand	5792	1276604	13	1350
2022-06-22	New Zealand	5679	1282283	18	1368
2022-06-23	New Zealand	5391	1287674	12	1380
2022-06-24	New Zealand	0	1287674	0	1380
2022-06-25	New Zealand	9054	1296728	24	1404
2022-06-26	New Zealand	4672	1301400	6	1410
2022-06-27	New Zealand	12954	1314354	11	1421
2022-06-28	New Zealand	997	1315351	16	1437
2022-06-29	New Zealand	8177	1323528	0	1437
2022-06-30	New Zealand	7723	1331251	12	1449
2022-07-01	New Zealand	7195	1338446	17	1466
2022-07-02	New Zealand	6729	1345175	7	1473
2022-07-03	New Zealand	5359	1350534	20	1493
2022-07-04	New Zealand	6503	1357037	14	1507
2022-07-05	New Zealand	9816	1366853	5	1512
2022-07-06	New Zealand	16808	1383661	22	1534
2022-07-07	New Zealand	6724	1390385	12	1546
2022-07-08	New Zealand	13734	1404119	15	1561
2020-01-03	Nicaragua	0	0	0	0
2020-01-04	Nicaragua	0	0	0	0
2020-01-05	Nicaragua	0	0	0	0
2020-01-06	Nicaragua	0	0	0	0
2020-01-07	Nicaragua	0	0	0	0
2020-01-08	Nicaragua	0	0	0	0
2020-01-09	Nicaragua	0	0	0	0
2020-01-10	Nicaragua	0	0	0	0
2020-01-11	Nicaragua	0	0	0	0
2020-01-12	Nicaragua	0	0	0	0
2020-01-13	Nicaragua	0	0	0	0
2020-01-14	Nicaragua	0	0	0	0
2020-01-15	Nicaragua	0	0	0	0
2020-01-16	Nicaragua	0	0	0	0
2020-01-17	Nicaragua	0	0	0	0
2020-01-18	Nicaragua	0	0	0	0
2020-01-19	Nicaragua	0	0	0	0
2020-01-20	Nicaragua	0	0	0	0
2020-01-21	Nicaragua	0	0	0	0
2020-01-22	Nicaragua	0	0	0	0
2020-01-23	Nicaragua	0	0	0	0
2020-01-24	Nicaragua	0	0	0	0
2020-01-25	Nicaragua	0	0	0	0
2020-01-26	Nicaragua	0	0	0	0
2020-01-27	Nicaragua	0	0	0	0
2020-01-28	Nicaragua	0	0	0	0
2020-01-29	Nicaragua	0	0	0	0
2020-01-30	Nicaragua	0	0	0	0
2020-01-31	Nicaragua	0	0	0	0
2020-02-01	Nicaragua	0	0	0	0
2020-02-02	Nicaragua	0	0	0	0
2020-02-03	Nicaragua	0	0	0	0
2020-02-04	Nicaragua	0	0	0	0
2020-02-05	Nicaragua	0	0	0	0
2020-02-06	Nicaragua	0	0	0	0
2020-02-07	Nicaragua	0	0	0	0
2020-02-08	Nicaragua	0	0	0	0
2020-02-09	Nicaragua	0	0	0	0
2020-02-10	Nicaragua	0	0	0	0
2020-02-11	Nicaragua	0	0	0	0
2020-02-12	Nicaragua	0	0	0	0
2020-02-13	Nicaragua	0	0	0	0
2020-02-14	Nicaragua	0	0	0	0
2020-02-15	Nicaragua	0	0	0	0
2020-02-16	Nicaragua	0	0	0	0
2020-02-17	Nicaragua	0	0	0	0
2020-02-18	Nicaragua	0	0	0	0
2020-02-19	Nicaragua	0	0	0	0
2020-02-20	Nicaragua	0	0	0	0
2020-02-21	Nicaragua	0	0	0	0
2020-02-22	Nicaragua	0	0	0	0
2020-02-23	Nicaragua	0	0	0	0
2020-02-24	Nicaragua	0	0	0	0
2020-02-25	Nicaragua	0	0	0	0
2020-02-26	Nicaragua	0	0	0	0
2020-02-27	Nicaragua	0	0	0	0
2020-02-28	Nicaragua	0	0	0	0
2020-02-29	Nicaragua	0	0	0	0
2020-03-01	Nicaragua	0	0	0	0
2020-03-02	Nicaragua	0	0	0	0
2020-03-03	Nicaragua	0	0	0	0
2020-03-04	Nicaragua	0	0	0	0
2020-03-05	Nicaragua	0	0	0	0
2020-03-06	Nicaragua	0	0	0	0
2020-03-07	Nicaragua	0	0	0	0
2020-03-08	Nicaragua	0	0	0	0
2020-03-09	Nicaragua	0	0	0	0
2020-03-10	Nicaragua	0	0	0	0
2020-03-11	Nicaragua	0	0	0	0
2020-03-12	Nicaragua	0	0	0	0
2020-03-13	Nicaragua	0	0	0	0
2020-03-14	Nicaragua	0	0	0	0
2020-03-15	Nicaragua	0	0	0	0
2020-03-16	Nicaragua	0	0	0	0
2020-03-17	Nicaragua	0	0	0	0
2020-03-18	Nicaragua	0	0	0	0
2020-03-19	Nicaragua	1	1	0	0
2020-03-20	Nicaragua	0	1	0	0
2020-03-21	Nicaragua	0	1	0	0
2020-03-22	Nicaragua	1	2	0	0
2020-03-23	Nicaragua	0	2	0	0
2020-03-24	Nicaragua	0	2	0	0
2020-03-25	Nicaragua	0	2	0	0
2020-03-26	Nicaragua	0	2	0	0
2020-03-27	Nicaragua	0	2	0	0
2020-03-28	Nicaragua	0	2	1	1
2020-03-29	Nicaragua	0	2	0	1
2020-03-30	Nicaragua	2	4	0	1
2020-03-31	Nicaragua	0	4	0	1
2020-04-01	Nicaragua	1	5	0	1
2020-04-02	Nicaragua	0	5	0	1
2020-04-03	Nicaragua	0	5	0	1
2020-04-04	Nicaragua	0	5	0	1
2020-04-05	Nicaragua	0	5	0	1
2020-04-06	Nicaragua	0	5	0	1
2020-04-07	Nicaragua	1	6	0	1
2020-04-08	Nicaragua	0	6	0	1
2020-04-09	Nicaragua	0	6	0	1
2020-04-10	Nicaragua	0	6	0	1
2020-04-11	Nicaragua	1	7	0	1
2020-04-12	Nicaragua	0	7	0	1
2020-04-13	Nicaragua	2	9	0	1
2020-04-14	Nicaragua	0	9	0	1
2020-04-15	Nicaragua	0	9	0	1
2020-04-16	Nicaragua	0	9	0	1
2020-04-17	Nicaragua	0	9	0	1
2020-04-18	Nicaragua	0	9	0	1
2020-04-19	Nicaragua	0	9	0	1
2020-04-20	Nicaragua	0	9	0	1
2020-04-21	Nicaragua	0	9	1	2
2020-04-22	Nicaragua	1	10	0	2
2020-04-23	Nicaragua	0	10	0	2
2020-04-24	Nicaragua	0	10	0	2
2020-04-25	Nicaragua	1	11	1	3
2020-04-26	Nicaragua	0	11	0	3
2020-04-27	Nicaragua	2	13	0	3
2020-04-28	Nicaragua	0	13	0	3
2020-04-29	Nicaragua	0	13	0	3
2020-04-30	Nicaragua	0	13	0	3
2020-05-01	Nicaragua	1	14	1	4
2020-05-02	Nicaragua	0	14	0	4
2020-05-03	Nicaragua	0	14	0	4
2020-05-04	Nicaragua	0	14	0	4
2020-05-05	Nicaragua	1	15	1	5
2020-05-06	Nicaragua	0	15	0	5
2020-05-07	Nicaragua	1	16	0	5
2020-05-08	Nicaragua	0	16	0	5
2020-05-09	Nicaragua	0	16	0	5
2020-05-10	Nicaragua	0	16	0	5
2020-05-11	Nicaragua	0	16	0	5
2020-05-12	Nicaragua	0	16	0	5
2020-05-13	Nicaragua	0	16	0	5
2020-05-14	Nicaragua	9	25	3	8
2020-05-15	Nicaragua	0	25	0	8
2020-05-16	Nicaragua	0	25	0	8
2020-05-17	Nicaragua	0	25	0	8
2020-05-18	Nicaragua	0	25	0	8
2020-05-19	Nicaragua	0	25	0	8
2020-05-20	Nicaragua	0	25	0	8
2020-05-21	Nicaragua	254	279	9	17
2020-05-22	Nicaragua	0	279	0	17
2020-05-23	Nicaragua	0	279	0	17
2020-05-24	Nicaragua	0	279	0	17
2020-05-25	Nicaragua	0	279	0	17
2020-05-26	Nicaragua	0	279	0	17
2020-05-27	Nicaragua	0	279	0	17
2020-05-28	Nicaragua	480	759	18	35
2020-05-29	Nicaragua	126	885	0	35
2020-05-30	Nicaragua	0	885	0	35
2020-05-31	Nicaragua	0	885	0	35
2020-06-01	Nicaragua	0	885	0	35
2020-06-02	Nicaragua	0	885	0	35
2020-06-03	Nicaragua	65	950	0	35
2020-06-04	Nicaragua	359	1309	11	46
2020-06-05	Nicaragua	0	1309	0	46
2020-06-06	Nicaragua	0	1309	0	46
2020-06-07	Nicaragua	0	1309	0	46
2020-06-08	Nicaragua	0	1309	0	46
2020-06-09	Nicaragua	0	1309	0	46
2020-06-10	Nicaragua	0	1309	0	46
2020-06-11	Nicaragua	346	1655	9	55
2020-06-12	Nicaragua	0	1655	0	55
2020-06-13	Nicaragua	0	1655	0	55
2020-06-14	Nicaragua	0	1655	0	55
2020-06-15	Nicaragua	0	1655	0	55
2020-06-16	Nicaragua	0	1655	0	55
2020-06-17	Nicaragua	0	1655	0	55
2020-06-18	Nicaragua	359	2014	9	64
2020-06-19	Nicaragua	0	2014	0	64
2020-06-20	Nicaragua	0	2014	0	64
2020-06-21	Nicaragua	0	2014	0	64
2020-06-22	Nicaragua	0	2014	0	64
2020-06-23	Nicaragua	0	2014	0	64
2020-06-24	Nicaragua	0	2014	0	64
2020-06-25	Nicaragua	0	2014	10	74
2020-06-26	Nicaragua	0	2014	0	74
2020-06-27	Nicaragua	0	2014	0	74
2020-06-28	Nicaragua	0	2014	0	74
2020-06-29	Nicaragua	0	2014	0	74
2020-06-30	Nicaragua	0	2014	0	74
2020-07-01	Nicaragua	0	2014	0	74
2020-07-02	Nicaragua	168	2182	9	83
2020-07-03	Nicaragua	0	2182	0	83
2020-07-04	Nicaragua	0	2182	0	83
2020-07-05	Nicaragua	0	2182	0	83
2020-07-06	Nicaragua	0	2182	0	83
2020-07-07	Nicaragua	0	2182	0	83
2020-07-08	Nicaragua	0	2182	0	83
2020-07-09	Nicaragua	229	2411	8	91
2020-07-10	Nicaragua	0	2411	0	91
2020-07-11	Nicaragua	0	2411	0	91
2020-07-12	Nicaragua	0	2411	0	91
2020-07-13	Nicaragua	0	2411	0	91
2020-07-14	Nicaragua	0	2411	0	91
2020-07-15	Nicaragua	301	2712	8	99
2020-07-16	Nicaragua	0	2712	0	99
2020-07-17	Nicaragua	0	2712	0	99
2020-07-18	Nicaragua	0	2712	0	99
2020-07-19	Nicaragua	0	2712	0	99
2020-07-20	Nicaragua	0	2712	0	99
2020-07-21	Nicaragua	0	2712	0	99
2020-07-22	Nicaragua	292	3004	9	108
2020-07-23	Nicaragua	0	3004	0	108
2020-07-24	Nicaragua	0	3004	0	108
2020-07-25	Nicaragua	0	3004	0	108
2020-07-26	Nicaragua	0	3004	0	108
2020-07-27	Nicaragua	0	3004	0	108
2020-07-28	Nicaragua	0	3004	0	108
2020-07-29	Nicaragua	76	3080	8	116
2020-07-30	Nicaragua	0	3080	0	116
2020-07-31	Nicaragua	0	3080	0	116
2020-08-01	Nicaragua	0	3080	0	116
2020-08-02	Nicaragua	0	3080	0	116
2020-08-03	Nicaragua	0	3080	0	116
2020-08-04	Nicaragua	0	3080	0	116
2020-08-05	Nicaragua	186	3266	7	123
2020-08-06	Nicaragua	0	3266	0	123
2020-08-07	Nicaragua	0	3266	0	123
2020-08-08	Nicaragua	0	3266	0	123
2020-08-09	Nicaragua	0	3266	0	123
2020-08-10	Nicaragua	0	3266	0	123
2020-08-11	Nicaragua	0	3266	0	123
2020-08-12	Nicaragua	147	3413	5	128
2020-08-13	Nicaragua	0	3413	0	128
2020-08-14	Nicaragua	0	3413	0	128
2020-08-15	Nicaragua	0	3413	0	128
2020-08-16	Nicaragua	0	3413	0	128
2020-08-17	Nicaragua	0	3413	0	128
2020-08-18	Nicaragua	0	3413	0	128
2020-08-19	Nicaragua	127	3540	5	133
2020-08-20	Nicaragua	0	3540	0	133
2020-08-21	Nicaragua	0	3540	0	133
2020-08-22	Nicaragua	0	3540	0	133
2020-08-23	Nicaragua	0	3540	0	133
2020-08-24	Nicaragua	0	3540	0	133
2020-08-25	Nicaragua	0	3540	0	133
2020-08-26	Nicaragua	119	3659	4	137
2020-08-27	Nicaragua	0	3659	0	137
2020-08-28	Nicaragua	0	3659	0	137
2020-08-29	Nicaragua	0	3659	0	137
2020-08-30	Nicaragua	0	3659	0	137
2020-08-31	Nicaragua	0	3659	0	137
2020-09-01	Nicaragua	0	3659	0	137
2020-09-02	Nicaragua	114	3773	4	141
2020-09-03	Nicaragua	0	3773	0	141
2020-09-04	Nicaragua	0	3773	0	141
2020-09-05	Nicaragua	0	3773	0	141
2020-09-06	Nicaragua	0	3773	0	141
2020-09-07	Nicaragua	0	3773	0	141
2020-09-08	Nicaragua	0	3773	0	141
2020-09-09	Nicaragua	104	3877	3	144
2020-09-10	Nicaragua	0	3877	0	144
2020-09-11	Nicaragua	0	3877	0	144
2020-09-12	Nicaragua	0	3877	0	144
2020-09-13	Nicaragua	0	3877	0	144
2020-09-14	Nicaragua	0	3877	0	144
2020-09-15	Nicaragua	0	3877	0	144
2020-09-16	Nicaragua	102	3979	3	147
2020-09-17	Nicaragua	0	3979	0	147
2020-09-18	Nicaragua	0	3979	0	147
2020-09-19	Nicaragua	0	3979	0	147
2020-09-20	Nicaragua	0	3979	0	147
2020-09-21	Nicaragua	0	3979	0	147
2020-09-22	Nicaragua	0	3979	0	147
2020-09-23	Nicaragua	86	4065	2	149
2020-09-24	Nicaragua	0	4065	0	149
2020-09-25	Nicaragua	0	4065	0	149
2020-09-26	Nicaragua	0	4065	0	149
2020-09-27	Nicaragua	0	4065	0	149
2020-09-28	Nicaragua	0	4065	0	149
2020-09-29	Nicaragua	0	4065	0	149
2020-09-30	Nicaragua	81	4146	2	151
2020-10-01	Nicaragua	0	4146	0	151
2020-10-02	Nicaragua	0	4146	0	151
2020-10-03	Nicaragua	0	4146	0	151
2020-10-04	Nicaragua	0	4146	0	151
2020-10-05	Nicaragua	0	4146	0	151
2020-10-06	Nicaragua	0	4146	0	151
2020-10-07	Nicaragua	79	4225	2	153
2020-10-08	Nicaragua	0	4225	0	153
2020-10-09	Nicaragua	0	4225	0	153
2020-10-10	Nicaragua	0	4225	0	153
2020-10-11	Nicaragua	0	4225	0	153
2020-10-12	Nicaragua	0	4225	0	153
2020-10-13	Nicaragua	0	4225	0	153
2020-10-14	Nicaragua	72	4297	1	154
2020-10-15	Nicaragua	0	4297	0	154
2020-10-16	Nicaragua	0	4297	0	154
2020-10-17	Nicaragua	0	4297	0	154
2020-10-18	Nicaragua	0	4297	0	154
2020-10-19	Nicaragua	0	4297	0	154
2020-10-20	Nicaragua	0	4297	0	154
2020-10-21	Nicaragua	65	4362	1	155
2020-10-22	Nicaragua	0	4362	0	155
2020-10-23	Nicaragua	0	4362	0	155
2020-10-24	Nicaragua	0	4362	0	155
2020-10-25	Nicaragua	0	4362	0	155
2020-10-26	Nicaragua	0	4362	0	155
2020-10-27	Nicaragua	0	4362	0	155
2020-10-28	Nicaragua	62	4424	1	156
2020-10-29	Nicaragua	0	4424	0	156
2020-10-30	Nicaragua	0	4424	0	156
2020-10-31	Nicaragua	0	4424	0	156
2020-11-01	Nicaragua	0	4424	0	156
2020-11-02	Nicaragua	0	4424	0	156
2020-11-03	Nicaragua	0	4424	0	156
2020-11-04	Nicaragua	56	4480	1	157
2020-11-05	Nicaragua	0	4480	0	157
2020-11-06	Nicaragua	0	4480	0	157
2020-11-07	Nicaragua	0	4480	0	157
2020-11-08	Nicaragua	0	4480	0	157
2020-11-09	Nicaragua	0	4480	0	157
2020-11-10	Nicaragua	0	4480	0	157
2020-11-11	Nicaragua	53	4533	1	158
2020-11-12	Nicaragua	0	4533	0	158
2020-11-13	Nicaragua	0	4533	0	158
2020-11-14	Nicaragua	0	4533	0	158
2020-11-15	Nicaragua	0	4533	0	158
2020-11-16	Nicaragua	0	4533	0	158
2020-11-17	Nicaragua	0	4533	0	158
2020-11-18	Nicaragua	50	4583	1	159
2020-11-19	Nicaragua	0	4583	0	159
2020-11-20	Nicaragua	0	4583	0	159
2020-11-21	Nicaragua	0	4583	0	159
2020-11-22	Nicaragua	0	4583	0	159
2020-11-23	Nicaragua	0	4583	0	159
2020-11-24	Nicaragua	0	4583	0	159
2020-11-25	Nicaragua	46	4629	1	160
2020-11-26	Nicaragua	0	4629	0	160
2020-11-27	Nicaragua	0	4629	0	160
2020-11-28	Nicaragua	0	4629	0	160
2020-11-29	Nicaragua	0	4629	0	160
2020-11-30	Nicaragua	0	4629	0	160
2020-12-01	Nicaragua	0	4629	0	160
2020-12-02	Nicaragua	42	4671	1	161
2020-12-03	Nicaragua	0	4671	0	161
2020-12-04	Nicaragua	0	4671	0	161
2020-12-05	Nicaragua	0	4671	0	161
2020-12-06	Nicaragua	0	4671	0	161
2020-12-07	Nicaragua	0	4671	0	161
2020-12-08	Nicaragua	0	4671	0	161
2020-12-09	Nicaragua	38	4709	1	162
2020-12-10	Nicaragua	0	4709	0	162
2020-12-11	Nicaragua	0	4709	0	162
2020-12-12	Nicaragua	0	4709	0	162
2020-12-13	Nicaragua	0	4709	0	162
2020-12-14	Nicaragua	0	4709	0	162
2020-12-15	Nicaragua	0	4709	0	162
2020-12-16	Nicaragua	39	4748	1	163
2020-12-17	Nicaragua	0	4748	0	163
2020-12-18	Nicaragua	0	4748	0	163
2020-12-19	Nicaragua	0	4748	0	163
2020-12-20	Nicaragua	0	4748	0	163
2020-12-21	Nicaragua	0	4748	0	163
2020-12-22	Nicaragua	0	4748	0	163
2020-12-23	Nicaragua	42	4790	1	164
2020-12-24	Nicaragua	0	4790	0	164
2020-12-25	Nicaragua	0	4790	0	164
2020-12-26	Nicaragua	0	4790	0	164
2020-12-27	Nicaragua	0	4790	0	164
2020-12-28	Nicaragua	0	4790	0	164
2020-12-29	Nicaragua	0	4790	0	164
2020-12-30	Nicaragua	39	4829	1	165
2020-12-31	Nicaragua	0	4829	0	165
2021-01-01	Nicaragua	0	4829	0	165
2021-01-02	Nicaragua	0	4829	0	165
2021-01-03	Nicaragua	0	4829	0	165
2021-01-04	Nicaragua	0	4829	0	165
2021-01-05	Nicaragua	0	4829	0	165
2021-01-06	Nicaragua	38	4867	1	166
2021-01-07	Nicaragua	0	4867	0	166
2021-01-08	Nicaragua	0	4867	0	166
2021-01-09	Nicaragua	0	4867	0	166
2021-01-10	Nicaragua	0	4867	0	166
2021-01-11	Nicaragua	0	4867	0	166
2021-01-12	Nicaragua	0	4867	0	166
2021-01-13	Nicaragua	49	4916	1	167
2021-01-14	Nicaragua	0	4916	0	167
2021-01-15	Nicaragua	0	4916	0	167
2021-01-16	Nicaragua	0	4916	0	167
2021-01-17	Nicaragua	0	4916	0	167
2021-01-18	Nicaragua	0	4916	0	167
2021-01-19	Nicaragua	0	4916	0	167
2021-01-20	Nicaragua	37	4953	1	168
2021-01-21	Nicaragua	0	4953	0	168
2021-01-22	Nicaragua	0	4953	0	168
2021-01-23	Nicaragua	0	4953	0	168
2021-01-24	Nicaragua	0	4953	0	168
2021-01-25	Nicaragua	0	4953	0	168
2021-01-26	Nicaragua	0	4953	0	168
2021-01-27	Nicaragua	39	4992	1	169
2021-01-28	Nicaragua	0	4992	0	169
2021-01-29	Nicaragua	0	4992	0	169
2021-01-30	Nicaragua	0	4992	0	169
2021-01-31	Nicaragua	0	4992	0	169
2021-02-01	Nicaragua	0	4992	0	169
2021-02-02	Nicaragua	0	4992	0	169
2021-02-03	Nicaragua	35	5027	1	170
2021-02-04	Nicaragua	0	5027	0	170
2021-02-05	Nicaragua	0	5027	0	170
2021-02-06	Nicaragua	0	5027	0	170
2021-02-07	Nicaragua	0	5027	0	170
2021-02-08	Nicaragua	0	5027	0	170
2021-02-09	Nicaragua	0	5027	0	170
2021-02-10	Nicaragua	37	5064	1	171
2021-02-11	Nicaragua	0	5064	0	171
2021-02-12	Nicaragua	0	5064	0	171
2021-02-13	Nicaragua	0	5064	0	171
2021-02-14	Nicaragua	0	5064	0	171
2021-02-15	Nicaragua	0	5064	0	171
2021-02-16	Nicaragua	0	5064	0	171
2021-02-17	Nicaragua	42	5106	1	172
2021-02-18	Nicaragua	0	5106	0	172
2021-02-19	Nicaragua	0	5106	0	172
2021-02-20	Nicaragua	0	5106	0	172
2021-02-21	Nicaragua	0	5106	0	172
2021-02-22	Nicaragua	0	5106	0	172
2021-02-23	Nicaragua	0	5106	0	172
2021-02-24	Nicaragua	36	5142	1	173
2021-02-25	Nicaragua	0	5142	0	173
2021-02-26	Nicaragua	0	5142	0	173
2021-02-27	Nicaragua	0	5142	0	173
2021-02-28	Nicaragua	0	5142	0	173
2021-03-01	Nicaragua	0	5142	0	173
2021-03-02	Nicaragua	0	5142	0	173
2021-03-03	Nicaragua	34	5176	1	174
2021-03-04	Nicaragua	0	5176	0	174
2021-03-05	Nicaragua	0	5176	0	174
2021-03-06	Nicaragua	0	5176	0	174
2021-03-07	Nicaragua	0	5176	0	174
2021-03-08	Nicaragua	0	5176	0	174
2021-03-09	Nicaragua	0	5176	0	174
2021-03-10	Nicaragua	40	5216	1	175
2021-03-11	Nicaragua	0	5216	0	175
2021-03-12	Nicaragua	0	5216	0	175
2021-03-13	Nicaragua	0	5216	0	175
2021-03-14	Nicaragua	0	5216	0	175
2021-03-15	Nicaragua	0	5216	0	175
2021-03-16	Nicaragua	0	5216	0	175
2021-03-17	Nicaragua	35	5251	1	176
2021-03-18	Nicaragua	0	5251	0	176
2021-03-19	Nicaragua	0	5251	0	176
2021-03-20	Nicaragua	0	5251	0	176
2021-03-21	Nicaragua	0	5251	0	176
2021-03-22	Nicaragua	0	5251	0	176
2021-03-23	Nicaragua	0	5251	0	176
2021-03-24	Nicaragua	37	5288	1	177
2021-03-25	Nicaragua	0	5288	0	177
2021-03-26	Nicaragua	0	5288	0	177
2021-03-27	Nicaragua	0	5288	0	177
2021-03-28	Nicaragua	0	5288	0	177
2021-03-29	Nicaragua	0	5288	0	177
2021-03-30	Nicaragua	0	5288	0	177
2021-03-31	Nicaragua	38	5326	1	178
2021-04-01	Nicaragua	0	5326	0	178
2021-04-02	Nicaragua	0	5326	0	178
2021-04-03	Nicaragua	0	5326	0	178
2021-04-04	Nicaragua	0	5326	0	178
2021-04-05	Nicaragua	0	5326	0	178
2021-04-06	Nicaragua	0	5326	0	178
2021-04-07	Nicaragua	40	5366	1	179
2021-04-08	Nicaragua	0	5366	0	179
2021-04-09	Nicaragua	0	5366	0	179
2021-04-10	Nicaragua	0	5366	0	179
2021-04-11	Nicaragua	0	5366	0	179
2021-04-12	Nicaragua	0	5366	0	179
2021-04-13	Nicaragua	0	5366	0	179
2021-04-14	Nicaragua	41	5407	1	180
2021-04-15	Nicaragua	0	5407	0	180
2021-04-16	Nicaragua	0	5407	0	180
2021-04-17	Nicaragua	0	5407	0	180
2021-04-18	Nicaragua	0	5407	0	180
2021-04-19	Nicaragua	0	5407	0	180
2021-04-20	Nicaragua	0	5407	0	180
2021-04-21	Nicaragua	43	5450	1	181
2021-04-22	Nicaragua	0	5450	0	181
2021-04-23	Nicaragua	0	5450	0	181
2021-04-24	Nicaragua	0	5450	0	181
2021-04-25	Nicaragua	0	5450	0	181
2021-04-26	Nicaragua	0	5450	0	181
2021-04-27	Nicaragua	0	5450	0	181
2021-04-28	Nicaragua	48	5498	1	182
2021-04-29	Nicaragua	0	5498	0	182
2021-04-30	Nicaragua	0	5498	0	182
2021-05-01	Nicaragua	0	5498	0	182
2021-05-02	Nicaragua	0	5498	0	182
2021-05-03	Nicaragua	0	5498	0	182
2021-05-04	Nicaragua	0	5498	0	182
2021-05-05	Nicaragua	77	5575	1	183
2021-05-06	Nicaragua	0	5575	0	183
2021-05-07	Nicaragua	0	5575	0	183
2021-05-08	Nicaragua	0	5575	0	183
2021-05-09	Nicaragua	0	5575	0	183
2021-05-10	Nicaragua	0	5575	0	183
2021-05-11	Nicaragua	0	5575	0	183
2021-05-12	Nicaragua	74	5649	1	184
2021-05-13	Nicaragua	0	5649	0	184
2021-05-14	Nicaragua	0	5649	0	184
2021-05-15	Nicaragua	0	5649	0	184
2021-05-16	Nicaragua	0	5649	0	184
2021-05-17	Nicaragua	0	5649	0	184
2021-05-18	Nicaragua	0	5649	0	184
2021-05-19	Nicaragua	82	5731	1	185
2021-05-20	Nicaragua	0	5731	0	185
2021-05-21	Nicaragua	0	5731	0	185
2021-05-22	Nicaragua	0	5731	0	185
2021-05-23	Nicaragua	0	5731	0	185
2021-05-24	Nicaragua	0	5731	0	185
2021-05-25	Nicaragua	0	5731	0	185
2021-05-26	Nicaragua	102	5833	1	186
2021-05-27	Nicaragua	0	5833	0	186
2021-05-28	Nicaragua	0	5833	0	186
2021-05-29	Nicaragua	0	5833	0	186
2021-05-30	Nicaragua	0	5833	0	186
2021-05-31	Nicaragua	0	5833	0	186
2021-06-01	Nicaragua	0	5833	0	186
2021-06-02	Nicaragua	116	5949	1	187
2021-06-03	Nicaragua	0	5949	0	187
2021-06-04	Nicaragua	0	5949	0	187
2021-06-05	Nicaragua	0	5949	0	187
2021-06-06	Nicaragua	0	5949	0	187
2021-06-07	Nicaragua	0	5949	0	187
2021-06-08	Nicaragua	0	5949	0	187
2021-06-09	Nicaragua	136	6085	1	188
2021-06-10	Nicaragua	0	6085	0	188
2021-06-11	Nicaragua	0	6085	0	188
2021-06-12	Nicaragua	0	6085	0	188
2021-06-13	Nicaragua	0	6085	0	188
2021-06-14	Nicaragua	0	6085	0	188
2021-06-15	Nicaragua	0	6085	0	188
2021-06-16	Nicaragua	158	6243	1	189
2021-06-17	Nicaragua	0	6243	0	189
2021-06-18	Nicaragua	0	6243	0	189
2021-06-19	Nicaragua	0	6243	0	189
2021-06-20	Nicaragua	0	6243	0	189
2021-06-21	Nicaragua	0	6243	0	189
2021-06-22	Nicaragua	0	6243	0	189
2021-06-23	Nicaragua	159	6402	1	190
2021-06-24	Nicaragua	0	6402	0	190
2021-06-25	Nicaragua	0	6402	0	190
2021-06-26	Nicaragua	0	6402	0	190
2021-06-27	Nicaragua	0	6402	0	190
2021-06-28	Nicaragua	0	6402	0	190
2021-06-29	Nicaragua	0	6402	0	190
2021-06-30	Nicaragua	202	6604	1	191
2021-07-01	Nicaragua	0	6604	0	191
2021-07-02	Nicaragua	0	6604	0	191
2021-07-03	Nicaragua	0	6604	0	191
2021-07-04	Nicaragua	0	6604	0	191
2021-07-05	Nicaragua	0	6604	0	191
2021-07-06	Nicaragua	0	6604	0	191
2021-07-07	Nicaragua	215	6819	1	192
2021-07-08	Nicaragua	0	6819	0	192
2021-07-09	Nicaragua	0	6819	0	192
2021-07-10	Nicaragua	0	6819	0	192
2021-07-11	Nicaragua	0	6819	0	192
2021-07-12	Nicaragua	0	6819	0	192
2021-07-13	Nicaragua	0	6819	0	192
2021-07-14	Nicaragua	225	7044	1	193
2021-07-15	Nicaragua	0	7044	0	193
2021-07-16	Nicaragua	0	7044	0	193
2021-07-17	Nicaragua	0	7044	0	193
2021-07-18	Nicaragua	0	7044	0	193
2021-07-19	Nicaragua	0	7044	0	193
2021-07-20	Nicaragua	0	7044	0	193
2021-07-21	Nicaragua	269	7313	1	194
2021-07-22	Nicaragua	0	7313	0	194
2021-07-23	Nicaragua	0	7313	0	194
2021-07-24	Nicaragua	0	7313	0	194
2021-07-25	Nicaragua	0	7313	0	194
2021-07-26	Nicaragua	0	7313	0	194
2021-07-27	Nicaragua	0	7313	0	194
2021-07-28	Nicaragua	279	7592	1	195
2021-07-29	Nicaragua	0	7592	0	195
2021-07-30	Nicaragua	0	7592	0	195
2021-07-31	Nicaragua	0	7592	0	195
2021-08-01	Nicaragua	0	7592	0	195
2021-08-02	Nicaragua	0	7592	0	195
2021-08-03	Nicaragua	0	7592	0	195
2021-08-04	Nicaragua	298	7890	1	196
2021-08-05	Nicaragua	0	7890	0	196
2021-08-06	Nicaragua	0	7890	0	196
2021-08-07	Nicaragua	0	7890	0	196
2021-08-08	Nicaragua	0	7890	0	196
2021-08-09	Nicaragua	0	7890	0	196
2021-08-10	Nicaragua	0	7890	0	196
2021-08-11	Nicaragua	303	8193	1	197
2021-08-12	Nicaragua	0	8193	0	197
2021-08-13	Nicaragua	0	8193	0	197
2021-08-14	Nicaragua	0	8193	0	197
2021-08-15	Nicaragua	0	8193	0	197
2021-08-16	Nicaragua	0	8193	0	197
2021-08-17	Nicaragua	0	8193	0	197
2021-08-18	Nicaragua	303	8496	1	198
2021-08-19	Nicaragua	0	8496	0	198
2021-08-20	Nicaragua	0	8496	0	198
2021-08-21	Nicaragua	0	8496	0	198
2021-08-22	Nicaragua	0	8496	0	198
2021-08-23	Nicaragua	0	8496	0	198
2021-08-24	Nicaragua	0	8496	0	198
2021-08-25	Nicaragua	371	8867	1	199
2021-08-26	Nicaragua	0	8867	0	199
2021-08-27	Nicaragua	0	8867	0	199
2021-08-28	Nicaragua	0	8867	0	199
2021-08-29	Nicaragua	0	8867	0	199
2021-08-30	Nicaragua	0	8867	0	199
2021-08-31	Nicaragua	0	8867	0	199
2021-09-01	Nicaragua	416	9283	1	200
2021-09-02	Nicaragua	0	9283	0	200
2021-09-03	Nicaragua	0	9283	0	200
2021-09-04	Nicaragua	0	9283	0	200
2021-09-05	Nicaragua	0	9283	0	200
2021-09-06	Nicaragua	0	9283	0	200
2021-09-07	Nicaragua	0	9283	0	200
2021-09-08	Nicaragua	449	9732	1	201
2021-09-09	Nicaragua	0	9732	0	201
2021-09-10	Nicaragua	0	9732	0	201
2021-09-11	Nicaragua	0	9732	0	201
2021-09-12	Nicaragua	0	9732	0	201
2021-09-13	Nicaragua	0	9732	0	201
2021-09-14	Nicaragua	0	9732	0	201
2021-09-15	Nicaragua	513	10245	1	202
2021-09-16	Nicaragua	0	10245	0	202
2021-09-17	Nicaragua	0	10245	0	202
2021-09-18	Nicaragua	0	10245	0	202
2021-09-19	Nicaragua	0	10245	0	202
2021-09-20	Nicaragua	0	10245	0	202
2021-09-21	Nicaragua	0	10245	0	202
2021-09-22	Nicaragua	512	10757	1	203
2021-09-23	Nicaragua	0	10757	0	203
2021-09-24	Nicaragua	0	10757	0	203
2021-09-25	Nicaragua	0	10757	0	203
2021-09-26	Nicaragua	0	10757	0	203
2021-09-27	Nicaragua	0	10757	0	203
2021-09-28	Nicaragua	0	10757	0	203
2021-09-29	Nicaragua	516	11273	1	204
2021-09-30	Nicaragua	0	11273	0	204
2021-10-01	Nicaragua	0	11273	0	204
2021-10-02	Nicaragua	0	11273	0	204
2021-10-03	Nicaragua	0	11273	0	204
2021-10-04	Nicaragua	0	11273	0	204
2021-10-05	Nicaragua	0	11273	0	204
2021-10-06	Nicaragua	466	11739	1	205
2021-10-07	Nicaragua	0	11739	0	205
2021-10-08	Nicaragua	0	11739	0	205
2021-10-09	Nicaragua	0	11739	0	205
2021-10-10	Nicaragua	0	11739	0	205
2021-10-11	Nicaragua	0	11739	0	205
2021-10-12	Nicaragua	0	11739	0	205
2021-10-13	Nicaragua	430	12169	1	206
2021-10-14	Nicaragua	0	12169	0	206
2021-10-15	Nicaragua	0	12169	0	206
2021-10-16	Nicaragua	0	12169	0	206
2021-10-17	Nicaragua	0	12169	0	206
2021-10-18	Nicaragua	0	12169	0	206
2021-10-19	Nicaragua	0	12169	0	206
2021-10-20	Nicaragua	380	12549	1	207
2021-10-21	Nicaragua	0	12549	0	207
2021-10-22	Nicaragua	0	12549	0	207
2021-10-23	Nicaragua	0	12549	0	207
2021-10-24	Nicaragua	0	12549	0	207
2021-10-25	Nicaragua	0	12549	0	207
2021-10-26	Nicaragua	0	12549	0	207
2021-10-27	Nicaragua	317	12866	1	208
2021-10-28	Nicaragua	0	12866	0	208
2021-10-29	Nicaragua	0	12866	0	208
2021-10-30	Nicaragua	0	12866	0	208
2021-10-31	Nicaragua	0	12866	0	208
2021-11-01	Nicaragua	0	12866	0	208
2021-11-02	Nicaragua	0	12866	0	208
2021-11-03	Nicaragua	181	13047	1	209
2021-11-04	Nicaragua	0	13047	0	209
2021-11-05	Nicaragua	0	13047	0	209
2021-11-06	Nicaragua	0	13047	0	209
2021-11-07	Nicaragua	0	13047	0	209
2021-11-08	Nicaragua	0	13047	0	209
2021-11-09	Nicaragua	0	13047	0	209
2021-11-10	Nicaragua	103	13150	1	210
2021-11-11	Nicaragua	0	13150	0	210
2021-11-12	Nicaragua	0	13150	0	210
2021-11-13	Nicaragua	0	13150	0	210
2021-11-14	Nicaragua	0	13150	0	210
2021-11-15	Nicaragua	0	13150	0	210
2021-11-16	Nicaragua	0	13150	0	210
2021-11-17	Nicaragua	92	13242	1	211
2021-11-18	Nicaragua	0	13242	0	211
2021-11-19	Nicaragua	0	13242	0	211
2021-11-20	Nicaragua	0	13242	0	211
2021-11-21	Nicaragua	0	13242	0	211
2021-11-22	Nicaragua	0	13242	0	211
2021-11-23	Nicaragua	0	13242	0	211
2021-11-24	Nicaragua	88	13330	1	212
2021-11-25	Nicaragua	0	13330	0	212
2021-11-26	Nicaragua	0	13330	0	212
2021-11-27	Nicaragua	0	13330	0	212
2021-11-28	Nicaragua	0	13330	0	212
2021-11-29	Nicaragua	0	13330	0	212
2021-11-30	Nicaragua	0	13330	0	212
2021-12-01	Nicaragua	67	13397	1	213
2021-12-02	Nicaragua	0	13397	0	213
2021-12-03	Nicaragua	0	13397	0	213
2021-12-04	Nicaragua	0	13397	0	213
2021-12-05	Nicaragua	0	13397	0	213
2021-12-06	Nicaragua	0	13397	0	213
2021-12-07	Nicaragua	0	13397	0	213
2021-12-08	Nicaragua	52	13449	1	214
2021-12-09	Nicaragua	0	13449	0	214
2021-12-10	Nicaragua	0	13449	0	214
2021-12-11	Nicaragua	0	13449	0	214
2021-12-12	Nicaragua	0	13449	0	214
2021-12-13	Nicaragua	0	13449	0	214
2021-12-14	Nicaragua	0	13449	0	214
2021-12-15	Nicaragua	44	13493	1	215
2021-12-16	Nicaragua	0	13493	0	215
2021-12-17	Nicaragua	0	13493	0	215
2021-12-18	Nicaragua	0	13493	0	215
2021-12-19	Nicaragua	0	13493	0	215
2021-12-20	Nicaragua	0	13493	0	215
2021-12-21	Nicaragua	0	13493	0	215
2021-12-22	Nicaragua	38	13531	1	216
2021-12-23	Nicaragua	0	13531	0	216
2021-12-24	Nicaragua	0	13531	0	216
2021-12-25	Nicaragua	0	13531	0	216
2021-12-26	Nicaragua	0	13531	0	216
2021-12-27	Nicaragua	0	13531	0	216
2021-12-28	Nicaragua	0	13531	0	216
2021-12-29	Nicaragua	32	13563	1	217
2021-12-30	Nicaragua	0	13563	0	217
2021-12-31	Nicaragua	0	13563	0	217
2022-01-01	Nicaragua	0	13563	0	217
2022-01-02	Nicaragua	0	13563	0	217
2022-01-03	Nicaragua	0	13563	0	217
2022-01-04	Nicaragua	0	13563	0	217
2022-01-05	Nicaragua	26	13589	1	218
2022-01-06	Nicaragua	0	13589	0	218
2022-01-07	Nicaragua	0	13589	0	218
2022-01-08	Nicaragua	0	13589	0	218
2022-01-09	Nicaragua	0	13589	0	218
2022-01-10	Nicaragua	0	13589	0	218
2022-01-11	Nicaragua	0	13589	0	218
2022-01-12	Nicaragua	0	13589	0	218
2022-01-13	Nicaragua	0	13589	0	218
2022-01-14	Nicaragua	0	13589	0	218
2022-01-15	Nicaragua	0	13589	0	218
2022-01-16	Nicaragua	0	13589	0	218
2022-01-17	Nicaragua	0	13589	0	218
2022-01-18	Nicaragua	0	13589	0	218
2022-01-19	Nicaragua	57	13646	1	219
2022-01-20	Nicaragua	0	13646	0	219
2022-01-21	Nicaragua	0	13646	0	219
2022-01-22	Nicaragua	0	13646	0	219
2022-01-23	Nicaragua	0	13646	0	219
2022-01-24	Nicaragua	0	13646	0	219
2022-01-25	Nicaragua	0	13646	0	219
2022-01-26	Nicaragua	35	13681	1	220
2022-01-27	Nicaragua	0	13681	0	220
2022-01-28	Nicaragua	0	13681	0	220
2022-01-29	Nicaragua	0	13681	0	220
2022-01-30	Nicaragua	0	13681	0	220
2022-01-31	Nicaragua	0	13681	0	220
2022-02-01	Nicaragua	0	13681	0	220
2022-02-02	Nicaragua	46	13727	1	221
2022-02-03	Nicaragua	0	13727	0	221
2022-02-04	Nicaragua	0	13727	0	221
2022-02-05	Nicaragua	0	13727	0	221
2022-02-06	Nicaragua	0	13727	0	221
2022-02-07	Nicaragua	0	13727	0	221
2022-02-08	Nicaragua	0	13727	0	221
2022-02-09	Nicaragua	65	13792	1	222
2022-02-10	Nicaragua	0	13792	0	222
2022-02-11	Nicaragua	0	13792	0	222
2022-02-12	Nicaragua	0	13792	0	222
2022-02-13	Nicaragua	0	13792	0	222
2022-02-14	Nicaragua	0	13792	0	222
2022-02-15	Nicaragua	0	13792	0	222
2022-02-16	Nicaragua	85	13877	1	223
2022-02-17	Nicaragua	0	13877	0	223
2022-02-18	Nicaragua	0	13877	0	223
2022-02-19	Nicaragua	0	13877	0	223
2022-02-20	Nicaragua	0	13877	0	223
2022-02-21	Nicaragua	0	13877	0	223
2022-02-22	Nicaragua	0	13877	0	223
2022-02-23	Nicaragua	81	13958	1	224
2022-02-24	Nicaragua	0	13958	0	224
2022-02-25	Nicaragua	0	13958	0	224
2022-02-26	Nicaragua	0	13958	0	224
2022-02-27	Nicaragua	0	13958	0	224
2022-02-28	Nicaragua	0	13958	0	224
2022-03-01	Nicaragua	0	13958	0	224
2022-03-02	Nicaragua	77	14035	1	225
2022-03-03	Nicaragua	0	14035	0	225
2022-03-04	Nicaragua	0	14035	0	225
2022-03-05	Nicaragua	0	14035	0	225
2022-03-06	Nicaragua	0	14035	0	225
2022-03-07	Nicaragua	0	14035	0	225
2022-03-08	Nicaragua	0	14035	0	225
2022-03-09	Nicaragua	73	14108	1	226
2022-03-10	Nicaragua	0	14108	0	226
2022-03-11	Nicaragua	0	14108	0	226
2022-03-12	Nicaragua	0	14108	0	226
2022-03-13	Nicaragua	0	14108	0	226
2022-03-14	Nicaragua	0	14108	0	226
2022-03-15	Nicaragua	0	14108	0	226
2022-03-16	Nicaragua	62	14170	2	228
2022-03-17	Nicaragua	0	14170	0	228
2022-03-18	Nicaragua	0	14170	0	228
2022-03-19	Nicaragua	0	14170	0	228
2022-03-20	Nicaragua	0	14170	0	228
2022-03-21	Nicaragua	0	14170	0	228
2022-03-22	Nicaragua	0	14170	0	228
2022-03-23	Nicaragua	52	14222	1	229
2022-03-24	Nicaragua	0	14222	0	229
2022-03-25	Nicaragua	0	14222	0	229
2022-03-26	Nicaragua	0	14222	0	229
2022-03-27	Nicaragua	0	14222	0	229
2022-03-28	Nicaragua	0	14222	0	229
2022-03-29	Nicaragua	0	14222	0	229
2022-03-30	Nicaragua	47	14269	1	230
2022-03-31	Nicaragua	0	14269	0	230
2022-04-01	Nicaragua	0	14269	0	230
2022-04-02	Nicaragua	0	14269	0	230
2022-04-03	Nicaragua	0	14269	0	230
2022-04-04	Nicaragua	0	14269	0	230
2022-04-05	Nicaragua	0	14269	0	230
2022-04-06	Nicaragua	37	14306	1	231
2022-04-07	Nicaragua	0	14306	0	231
2022-04-08	Nicaragua	0	14306	0	231
2022-04-09	Nicaragua	0	14306	0	231
2022-04-10	Nicaragua	0	14306	0	231
2022-04-11	Nicaragua	0	14306	0	231
2022-04-12	Nicaragua	0	14306	0	231
2022-04-13	Nicaragua	33	14339	1	232
2022-04-14	Nicaragua	0	14339	0	232
2022-04-15	Nicaragua	0	14339	0	232
2022-04-16	Nicaragua	0	14339	0	232
2022-04-17	Nicaragua	0	14339	0	232
2022-04-18	Nicaragua	0	14339	0	232
2022-04-19	Nicaragua	0	14339	0	232
2022-04-20	Nicaragua	32	14371	1	233
2022-04-21	Nicaragua	0	14371	0	233
2022-04-22	Nicaragua	0	14371	0	233
2022-04-23	Nicaragua	0	14371	0	233
2022-04-24	Nicaragua	0	14371	0	233
2022-04-25	Nicaragua	0	14371	0	233
2022-04-26	Nicaragua	0	14371	0	233
2022-04-27	Nicaragua	24	14395	1	234
2022-04-28	Nicaragua	0	14395	0	234
2022-04-29	Nicaragua	0	14395	0	234
2022-04-30	Nicaragua	0	14395	0	234
2022-05-01	Nicaragua	0	14395	0	234
2022-05-02	Nicaragua	0	14395	0	234
2022-05-03	Nicaragua	0	14395	0	234
2022-05-04	Nicaragua	27	14422	1	235
2022-05-05	Nicaragua	0	14422	0	235
2022-05-06	Nicaragua	0	14422	0	235
2022-05-07	Nicaragua	0	14422	0	235
2022-05-08	Nicaragua	0	14422	0	235
2022-05-09	Nicaragua	0	14422	0	235
2022-05-10	Nicaragua	0	14422	0	235
2022-05-11	Nicaragua	25	14447	1	236
2022-05-12	Nicaragua	0	14447	0	236
2022-05-13	Nicaragua	0	14447	0	236
2022-05-14	Nicaragua	0	14447	0	236
2022-05-15	Nicaragua	0	14447	0	236
2022-05-16	Nicaragua	0	14447	0	236
2022-05-17	Nicaragua	0	14447	0	236
2022-05-18	Nicaragua	26	14473	1	237
2022-05-19	Nicaragua	0	14473	0	237
2022-05-20	Nicaragua	0	14473	0	237
2022-05-21	Nicaragua	0	14473	0	237
2022-05-22	Nicaragua	0	14473	0	237
2022-05-23	Nicaragua	0	14473	0	237
2022-05-24	Nicaragua	0	14473	0	237
2022-05-25	Nicaragua	35	14508	1	238
2022-05-26	Nicaragua	0	14508	0	238
2022-05-27	Nicaragua	0	14508	0	238
2022-05-28	Nicaragua	0	14508	0	238
2022-05-29	Nicaragua	0	14508	0	238
2022-05-30	Nicaragua	0	14508	0	238
2022-05-31	Nicaragua	0	14508	0	238
2022-06-01	Nicaragua	30	14538	1	239
2022-06-02	Nicaragua	0	14538	0	239
2022-06-03	Nicaragua	0	14538	0	239
2022-06-04	Nicaragua	0	14538	0	239
2022-06-05	Nicaragua	0	14538	0	239
2022-06-06	Nicaragua	0	14538	0	239
2022-06-07	Nicaragua	0	14538	0	239
2022-06-08	Nicaragua	39	14577	1	240
2022-06-09	Nicaragua	0	14577	0	240
2022-06-10	Nicaragua	0	14577	0	240
2022-06-11	Nicaragua	0	14577	0	240
2022-06-12	Nicaragua	0	14577	0	240
2022-06-13	Nicaragua	0	14577	0	240
2022-06-14	Nicaragua	0	14577	0	240
2022-06-15	Nicaragua	42	14619	1	241
2022-06-16	Nicaragua	0	14619	0	241
2022-06-17	Nicaragua	0	14619	0	241
2022-06-18	Nicaragua	0	14619	0	241
2022-06-19	Nicaragua	0	14619	0	241
2022-06-20	Nicaragua	0	14619	0	241
2022-06-21	Nicaragua	0	14619	0	241
2022-06-22	Nicaragua	0	14619	0	241
2022-06-23	Nicaragua	0	14619	0	241
2022-06-24	Nicaragua	0	14619	0	241
2022-06-25	Nicaragua	0	14619	0	241
2022-06-26	Nicaragua	0	14619	0	241
2022-06-27	Nicaragua	0	14619	0	241
2022-06-28	Nicaragua	0	14619	0	241
2022-06-29	Nicaragua	71	14690	1	242
2022-06-30	Nicaragua	0	14690	0	242
2022-07-01	Nicaragua	0	14690	0	242
2022-07-02	Nicaragua	0	14690	0	242
2022-07-03	Nicaragua	0	14690	0	242
2022-07-04	Nicaragua	0	14690	0	242
2022-07-05	Nicaragua	0	14690	0	242
2022-07-06	Nicaragua	31	14721	1	243
2022-07-07	Nicaragua	0	14721	0	243
2022-07-08	Nicaragua	0	14721	0	243
2020-01-03	Niger	0	0	0	0
2020-01-04	Niger	0	0	0	0
2020-01-05	Niger	0	0	0	0
2020-01-06	Niger	0	0	0	0
2020-01-07	Niger	0	0	0	0
2020-01-08	Niger	0	0	0	0
2020-01-09	Niger	0	0	0	0
2020-01-10	Niger	0	0	0	0
2020-01-11	Niger	0	0	0	0
2020-01-12	Niger	0	0	0	0
2020-01-13	Niger	0	0	0	0
2020-01-14	Niger	0	0	0	0
2020-01-15	Niger	0	0	0	0
2020-01-16	Niger	0	0	0	0
2020-01-17	Niger	0	0	0	0
2020-01-18	Niger	0	0	0	0
2020-01-19	Niger	0	0	0	0
2020-01-20	Niger	0	0	0	0
2020-01-21	Niger	0	0	0	0
2020-01-22	Niger	0	0	0	0
2020-01-23	Niger	0	0	0	0
2020-01-24	Niger	0	0	0	0
2020-01-25	Niger	0	0	0	0
2020-01-26	Niger	0	0	0	0
2020-01-27	Niger	0	0	0	0
2020-01-28	Niger	0	0	0	0
2020-01-29	Niger	0	0	0	0
2020-01-30	Niger	0	0	0	0
2020-01-31	Niger	0	0	0	0
2020-02-01	Niger	0	0	0	0
2020-02-02	Niger	0	0	0	0
2020-02-03	Niger	0	0	0	0
2020-02-04	Niger	0	0	0	0
2020-02-05	Niger	0	0	0	0
2020-02-06	Niger	0	0	0	0
2020-02-07	Niger	0	0	0	0
2020-02-08	Niger	0	0	0	0
2020-02-09	Niger	0	0	0	0
2020-02-10	Niger	0	0	0	0
2020-02-11	Niger	0	0	0	0
2020-02-12	Niger	0	0	0	0
2020-02-13	Niger	0	0	0	0
2020-02-14	Niger	0	0	0	0
2020-02-15	Niger	0	0	0	0
2020-02-16	Niger	0	0	0	0
2020-02-17	Niger	0	0	0	0
2020-02-18	Niger	0	0	0	0
2020-02-19	Niger	0	0	0	0
2020-02-20	Niger	0	0	0	0
2020-02-21	Niger	0	0	0	0
2020-02-22	Niger	0	0	0	0
2020-02-23	Niger	0	0	0	0
2020-02-24	Niger	0	0	0	0
2020-02-25	Niger	0	0	0	0
2020-02-26	Niger	0	0	0	0
2020-02-27	Niger	0	0	0	0
2020-02-28	Niger	0	0	0	0
2020-02-29	Niger	0	0	0	0
2020-03-01	Niger	0	0	0	0
2020-03-02	Niger	0	0	0	0
2020-03-03	Niger	0	0	0	0
2020-03-04	Niger	0	0	0	0
2020-03-05	Niger	0	0	0	0
2020-03-06	Niger	0	0	0	0
2020-03-07	Niger	0	0	0	0
2020-03-08	Niger	0	0	0	0
2020-03-09	Niger	0	0	0	0
2020-03-10	Niger	0	0	0	0
2020-03-11	Niger	0	0	0	0
2020-03-12	Niger	0	0	0	0
2020-03-13	Niger	0	0	0	0
2020-03-14	Niger	0	0	0	0
2020-03-15	Niger	0	0	0	0
2020-03-16	Niger	0	0	0	0
2020-03-17	Niger	0	0	0	0
2020-03-18	Niger	0	0	0	0
2020-03-19	Niger	1	1	0	0
2020-03-20	Niger	0	1	0	0
2020-03-21	Niger	0	1	0	0
2020-03-22	Niger	1	2	0	0
2020-03-23	Niger	0	2	0	0
2020-03-24	Niger	1	3	0	0
2020-03-25	Niger	4	7	0	0
2020-03-26	Niger	1	8	0	0
2020-03-27	Niger	2	10	1	1
2020-03-28	Niger	8	18	0	1
2020-03-29	Niger	2	20	0	1
2020-03-30	Niger	6	26	2	3
2020-03-31	Niger	16	42	0	3
2020-04-01	Niger	31	73	52	55
2020-04-02	Niger	29	102	2	57
2020-04-03	Niger	22	124	0	57
2020-04-04	Niger	20	144	0	57
2020-04-05	Niger	0	144	0	57
2020-04-06	Niger	109	253	1	58
2020-04-07	Niger	25	278	0	58
2020-04-08	Niger	64	342	0	58
2020-04-09	Niger	68	410	0	58
2020-04-10	Niger	28	438	0	58
2020-04-11	Niger	53	491	0	58
2020-04-12	Niger	38	529	0	58
2020-04-13	Niger	19	548	0	58
2020-04-14	Niger	22	570	0	58
2020-04-15	Niger	14	584	0	58
2020-04-16	Niger	25	609	0	58
2020-04-17	Niger	18	627	0	58
2020-04-18	Niger	12	639	0	58
2020-04-19	Niger	9	648	0	58
2020-04-20	Niger	7	655	0	58
2020-04-21	Niger	2	657	0	58
2020-04-22	Niger	5	662	0	58
2020-04-23	Niger	9	671	0	58
2020-04-24	Niger	0	671	0	58
2020-04-25	Niger	10	681	0	58
2020-04-26	Niger	3	684	0	58
2020-04-27	Niger	12	696	0	58
2020-04-28	Niger	5	701	0	58
2020-04-29	Niger	8	709	0	58
2020-04-30	Niger	4	713	0	58
2020-05-01	Niger	6	719	0	58
2020-05-02	Niger	9	728	0	58
2020-05-03	Niger	8	736	2	60
2020-05-04	Niger	14	750	1	61
2020-05-05	Niger	5	755	1	62
2020-05-06	Niger	8	763	1	63
2020-05-07	Niger	7	770	0	63
2020-05-08	Niger	11	781	4	67
2020-05-09	Niger	14	795	2	69
2020-05-10	Niger	20	815	1	70
2020-05-11	Niger	6	821	0	70
2020-05-12	Niger	11	832	0	70
2020-05-13	Niger	22	854	1	71
2020-05-14	Niger	6	860	2	73
2020-05-15	Niger	16	876	1	74
2020-05-16	Niger	9	885	1	75
2020-05-17	Niger	4	889	0	75
2020-05-18	Niger	15	904	3	78
2020-05-19	Niger	5	909	1	79
2020-05-20	Niger	5	914	0	79
2020-05-21	Niger	6	920	3	82
2020-05-22	Niger	4	924	2	84
2020-05-23	Niger	13	937	0	84
2020-05-24	Niger	6	943	1	85
2020-05-25	Niger	2	945	0	85
2020-05-26	Niger	6	951	1	86
2020-05-27	Niger	1	952	1	87
2020-05-28	Niger	3	955	1	88
2020-05-29	Niger	0	955	0	88
2020-05-30	Niger	1	956	0	88
2020-05-31	Niger	0	956	0	88
2020-06-01	Niger	2	958	0	88
2020-06-02	Niger	0	958	1	89
2020-06-03	Niger	2	960	0	89
2020-06-04	Niger	1	961	0	89
2020-06-05	Niger	2	963	0	89
2020-06-06	Niger	3	966	0	89
2020-06-07	Niger	4	970	0	89
2020-06-08	Niger	3	973	0	89
2020-06-09	Niger	0	973	0	89
2020-06-10	Niger	1	974	0	89
2020-06-11	Niger	0	974	0	89
2020-06-12	Niger	0	974	0	89
2020-06-13	Niger	4	978	0	89
2020-06-14	Niger	2	980	1	90
2020-06-15	Niger	0	980	0	90
2020-06-16	Niger	0	980	0	90
2020-06-17	Niger	36	1016	0	90
2020-06-18	Niger	4	1020	1	91
2020-06-19	Niger	0	1020	0	91
2020-06-20	Niger	6	1026	0	91
2020-06-21	Niger	9	1035	0	91
2020-06-22	Niger	1	1036	0	91
2020-06-23	Niger	10	1046	0	91
2020-06-24	Niger	5	1051	0	91
2020-06-25	Niger	5	1056	0	91
2020-06-26	Niger	3	1059	0	91
2020-06-27	Niger	3	1062	0	91
2020-06-28	Niger	6	1068	0	91
2020-06-29	Niger	6	1074	0	91
2020-06-30	Niger	1	1075	0	91
2020-07-01	Niger	0	1075	0	91
2020-07-02	Niger	0	1075	0	91
2020-07-03	Niger	6	1081	1	92
2020-07-04	Niger	1	1082	0	92
2020-07-05	Niger	6	1088	0	92
2020-07-06	Niger	5	1093	0	92
2020-07-07	Niger	0	1093	0	92
2020-07-08	Niger	1	1094	0	92
2020-07-09	Niger	3	1097	0	92
2020-07-10	Niger	2	1099	0	92
2020-07-11	Niger	0	1099	0	92
2020-07-12	Niger	0	1099	0	92
2020-07-13	Niger	0	1099	0	92
2020-07-14	Niger	0	1099	0	92
2020-07-15	Niger	0	1099	0	92
2020-07-16	Niger	1	1100	1	93
2020-07-17	Niger	2	1102	0	93
2020-07-18	Niger	0	1102	0	93
2020-07-19	Niger	2	1104	0	93
2020-07-20	Niger	0	1104	0	93
2020-07-21	Niger	1	1105	0	93
2020-07-22	Niger	8	1113	0	93
2020-07-23	Niger	9	1122	0	93
2020-07-24	Niger	2	1124	0	93
2020-07-25	Niger	0	1124	0	93
2020-07-26	Niger	0	1124	0	93
2020-07-27	Niger	8	1132	0	93
2020-07-28	Niger	0	1132	0	93
2020-07-29	Niger	0	1132	0	93
2020-07-30	Niger	2	1134	0	93
2020-07-31	Niger	0	1134	0	93
2020-08-01	Niger	2	1136	0	93
2020-08-02	Niger	2	1138	0	93
2020-08-03	Niger	9	1147	0	93
2020-08-04	Niger	5	1152	0	93
2020-08-05	Niger	0	1152	0	93
2020-08-06	Niger	0	1152	0	93
2020-08-07	Niger	1	1153	0	93
2020-08-08	Niger	0	1153	0	93
2020-08-09	Niger	4	1157	0	93
2020-08-10	Niger	1	1158	0	93
2020-08-11	Niger	0	1158	0	93
2020-08-12	Niger	0	1158	0	93
2020-08-13	Niger	3	1161	0	93
2020-08-14	Niger	0	1161	0	93
2020-08-15	Niger	4	1165	0	93
2020-08-16	Niger	1	1166	0	93
2020-08-17	Niger	1	1167	0	93
2020-08-18	Niger	0	1167	0	93
2020-08-19	Niger	0	1167	0	93
2020-08-20	Niger	1	1168	0	93
2020-08-21	Niger	1	1169	0	93
2020-08-22	Niger	3	1172	0	93
2020-08-23	Niger	0	1172	0	93
2020-08-24	Niger	0	1172	0	93
2020-08-25	Niger	1	1173	0	93
2020-08-26	Niger	0	1173	0	93
2020-08-27	Niger	0	1173	0	93
2020-08-28	Niger	1	1174	0	93
2020-08-29	Niger	1	1175	0	93
2020-08-30	Niger	0	1175	0	93
2020-08-31	Niger	1	1176	0	93
2020-09-01	Niger	0	1176	0	93
2020-09-02	Niger	0	1176	0	93
2020-09-03	Niger	0	1176	0	93
2020-09-04	Niger	1	1177	0	93
2020-09-05	Niger	0	1177	0	93
2020-09-06	Niger	0	1177	0	93
2020-09-07	Niger	1	1178	0	93
2020-09-08	Niger	0	1178	0	93
2020-09-09	Niger	0	1178	0	93
2020-09-10	Niger	0	1178	0	93
2020-09-11	Niger	0	1178	0	93
2020-09-12	Niger	0	1178	0	93
2020-09-13	Niger	0	1178	0	93
2020-09-14	Niger	2	1180	0	93
2020-09-15	Niger	0	1180	0	93
2020-09-16	Niger	0	1180	0	93
2020-09-17	Niger	0	1180	0	93
2020-09-18	Niger	0	1180	0	93
2020-09-19	Niger	2	1182	0	93
2020-09-20	Niger	0	1182	0	93
2020-09-21	Niger	0	1182	0	93
2020-09-22	Niger	7	1189	0	93
2020-09-23	Niger	4	1193	0	93
2020-09-24	Niger	0	1193	0	93
2020-09-25	Niger	1	1194	0	93
2020-09-26	Niger	0	1194	0	93
2020-09-27	Niger	0	1194	0	93
2020-09-28	Niger	2	1196	0	93
2020-09-29	Niger	0	1196	0	93
2020-09-30	Niger	0	1196	0	93
2020-10-01	Niger	1	1197	0	93
2020-10-02	Niger	2	1199	0	93
2020-10-03	Niger	1	1200	0	93
2020-10-04	Niger	0	1200	0	93
2020-10-05	Niger	0	1200	0	93
2020-10-06	Niger	0	1200	0	93
2020-10-07	Niger	0	1200	0	93
2020-10-08	Niger	0	1200	0	93
2020-10-09	Niger	0	1200	0	93
2020-10-10	Niger	0	1200	0	93
2020-10-11	Niger	0	1200	0	93
2020-10-12	Niger	1	1201	0	93
2020-10-13	Niger	0	1201	0	93
2020-10-14	Niger	0	1201	0	93
2020-10-15	Niger	4	1205	0	93
2020-10-16	Niger	0	1205	0	93
2020-10-17	Niger	4	1209	0	93
2020-10-18	Niger	0	1209	0	93
2020-10-19	Niger	1	1210	0	93
2020-10-20	Niger	1	1211	0	93
2020-10-21	Niger	1	1212	0	93
2020-10-22	Niger	2	1214	0	93
2020-10-23	Niger	1	1215	0	93
2020-10-24	Niger	0	1215	0	93
2020-10-25	Niger	0	1215	0	93
2020-10-26	Niger	0	1215	0	93
2020-10-27	Niger	0	1215	0	93
2020-10-28	Niger	3	1218	0	93
2020-10-29	Niger	0	1218	0	93
2020-10-30	Niger	1	1219	0	93
2020-10-31	Niger	1	1220	0	93
2020-11-01	Niger	1	1221	0	93
2020-11-02	Niger	0	1221	0	93
2020-11-03	Niger	1	1222	0	93
2020-11-04	Niger	0	1222	0	93
2020-11-05	Niger	3	1225	0	93
2020-11-06	Niger	1	1226	0	93
2020-11-07	Niger	4	1230	0	93
2020-11-08	Niger	12	1242	0	93
2020-11-09	Niger	1	1243	0	93
2020-11-10	Niger	3	1246	0	93
2020-11-11	Niger	10	1256	0	93
2020-11-12	Niger	7	1263	0	93
2020-11-13	Niger	19	1282	0	93
2020-11-14	Niger	7	1289	0	93
2020-11-15	Niger	12	1301	1	94
2020-11-16	Niger	6	1307	0	94
2020-11-17	Niger	9	1316	0	94
2020-11-18	Niger	11	1327	0	94
2020-11-19	Niger	4	1331	0	94
2020-11-20	Niger	4	1335	0	94
2020-11-21	Niger	5	1340	0	94
2020-11-22	Niger	11	1351	0	94
2020-11-23	Niger	17	1368	0	94
2020-11-24	Niger	13	1381	0	94
2020-11-25	Niger	25	1406	0	94
2020-11-26	Niger	13	1419	0	94
2020-11-27	Niger	24	1443	0	94
2020-11-28	Niger	29	1472	0	94
2020-11-29	Niger	12	1484	0	94
2020-11-30	Niger	32	1516	0	94
2020-12-01	Niger	32	1548	2	96
2020-12-02	Niger	38	1586	1	97
2020-12-03	Niger	54	1640	3	100
2020-12-04	Niger	0	1640	0	100
2020-12-05	Niger	86	1726	1	101
2020-12-06	Niger	63	1789	0	101
2020-12-07	Niger	67	1856	0	101
2020-12-08	Niger	38	1894	0	101
2020-12-09	Niger	93	1987	0	101
2020-12-10	Niger	91	2078	0	101
2020-12-11	Niger	19	2097	0	101
2020-12-12	Niger	55	2152	0	101
2020-12-13	Niger	64	2216	0	101
2020-12-14	Niger	50	2266	0	101
2020-12-15	Niger	19	2285	0	101
2020-12-16	Niger	75	2360	0	101
2020-12-17	Niger	33	2393	0	101
2020-12-18	Niger	56	2449	0	101
2020-12-19	Niger	74	2523	0	101
2020-12-20	Niger	91	2614	0	101
2020-12-21	Niger	80	2694	0	101
2020-12-22	Niger	72	2766	0	101
2020-12-23	Niger	36	2802	0	101
2020-12-24	Niger	73	2875	0	101
2020-12-25	Niger	57	2932	0	101
2020-12-26	Niger	72	3004	0	101
2020-12-27	Niger	105	3109	0	101
2020-12-28	Niger	21	3130	0	101
2020-12-29	Niger	29	3159	0	101
2020-12-30	Niger	49	3208	0	101
2020-12-31	Niger	0	3208	0	101
2021-01-01	Niger	115	3323	0	101
2021-01-02	Niger	80	3403	5	106
2021-01-03	Niger	34	3437	4	110
2021-01-04	Niger	28	3465	0	110
2021-01-05	Niger	0	3465	1	111
2021-01-06	Niger	35	3500	1	112
2021-01-07	Niger	134	3634	3	115
2021-01-08	Niger	72	3706	6	121
2021-01-09	Niger	41	3747	6	127
2021-01-10	Niger	72	3819	1	128
2021-01-11	Niger	58	3877	0	128
2021-01-12	Niger	47	3924	2	130
2021-01-13	Niger	44	3968	7	137
2021-01-14	Niger	30	3998	1	138
2021-01-15	Niger	60	4058	1	139
2021-01-16	Niger	47	4105	1	140
2021-01-17	Niger	27	4132	0	140
2021-01-18	Niger	24	4156	2	142
2021-01-19	Niger	48	4204	5	147
2021-01-20	Niger	21	4225	1	148
2021-01-21	Niger	24	4249	1	149
2021-01-22	Niger	18	4267	0	149
2021-01-23	Niger	41	4308	3	152
2021-01-24	Niger	13	4321	1	153
2021-01-25	Niger	32	4353	0	153
2021-01-26	Niger	21	4374	0	153
2021-01-27	Niger	33	4407	2	155
2021-01-28	Niger	26	4433	0	155
2021-01-29	Niger	41	4474	4	159
2021-01-30	Niger	15	4489	2	161
2021-01-31	Niger	27	4516	0	161
2021-02-01	Niger	1	4517	0	161
2021-02-02	Niger	20	4537	2	163
2021-02-03	Niger	11	4548	1	164
2021-02-04	Niger	17	4565	1	165
2021-02-05	Niger	10	4575	0	165
2021-02-06	Niger	14	4589	0	165
2021-02-07	Niger	9	4598	0	165
2021-02-08	Niger	14	4612	0	165
2021-02-09	Niger	9	4621	1	166
2021-02-10	Niger	22	4643	1	167
2021-02-11	Niger	13	4656	0	167
2021-02-12	Niger	9	4665	0	167
2021-02-13	Niger	13	4678	2	169
2021-02-14	Niger	12	4690	0	169
2021-02-15	Niger	5	4695	0	169
2021-02-16	Niger	7	4702	0	169
2021-02-17	Niger	4	4706	0	169
2021-02-18	Niger	9	4715	1	170
2021-02-19	Niger	3	4718	0	170
2021-02-20	Niger	7	4725	0	170
2021-02-21	Niger	8	4733	0	170
2021-02-22	Niger	3	4736	0	170
2021-02-23	Niger	4	4740	2	172
2021-02-24	Niger	10	4750	1	173
2021-02-25	Niger	5	4755	1	174
2021-02-26	Niger	5	4760	0	174
2021-02-27	Niger	7	4767	1	175
2021-02-28	Niger	5	4772	0	175
2021-03-01	Niger	13	4785	1	176
2021-03-02	Niger	6	4791	0	176
2021-03-03	Niger	8	4799	0	176
2021-03-04	Niger	4	4803	0	176
2021-03-05	Niger	4	4807	0	176
2021-03-06	Niger	7	4814	0	176
2021-03-07	Niger	8	4822	1	177
2021-03-08	Niger	6	4828	0	177
2021-03-09	Niger	1	4829	0	177
2021-03-10	Niger	6	4835	0	177
2021-03-11	Niger	13	4848	2	179
2021-03-12	Niger	5	4853	1	180
2021-03-13	Niger	1	4854	0	180
2021-03-14	Niger	3	4857	1	181
2021-03-15	Niger	3	4860	1	182
2021-03-16	Niger	5	4865	1	183
2021-03-17	Niger	5	4870	0	183
2021-03-18	Niger	34	4904	2	185
2021-03-19	Niger	2	4906	0	185
2021-03-20	Niger	5	4911	0	185
2021-03-21	Niger	7	4918	0	185
2021-03-22	Niger	10	4928	0	185
2021-03-23	Niger	6	4934	0	185
2021-03-24	Niger	5	4939	0	185
2021-03-25	Niger	16	4955	0	185
2021-03-26	Niger	9	4964	0	185
2021-03-27	Niger	8	4972	0	185
2021-03-28	Niger	15	4987	0	185
2021-03-29	Niger	11	4998	0	185
2021-03-30	Niger	3	5001	0	185
2021-03-31	Niger	2	5003	1	186
2021-04-01	Niger	18	5021	1	187
2021-04-02	Niger	5	5026	0	187
2021-04-03	Niger	2	5028	1	188
2021-04-04	Niger	5	5033	0	188
2021-04-05	Niger	8	5041	0	188
2021-04-06	Niger	1	5042	0	188
2021-04-07	Niger	6	5048	0	188
2021-04-08	Niger	4	5052	0	188
2021-04-09	Niger	6	5058	0	188
2021-04-10	Niger	4	5062	0	188
2021-04-11	Niger	10	5072	0	188
2021-04-12	Niger	2	5074	1	189
2021-04-13	Niger	7	5081	0	189
2021-04-14	Niger	27	5108	1	190
2021-04-15	Niger	5	5113	0	190
2021-04-16	Niger	1	5114	0	190
2021-04-17	Niger	2	5116	0	190
2021-04-18	Niger	11	5127	0	190
2021-04-19	Niger	4	5131	0	190
2021-04-20	Niger	6	5137	1	191
2021-04-21	Niger	3	5140	0	191
2021-04-22	Niger	1	5141	0	191
2021-04-23	Niger	2	5143	0	191
2021-04-24	Niger	1	5144	0	191
2021-04-25	Niger	14	5158	0	191
2021-04-26	Niger	33	5191	0	191
2021-04-27	Niger	13	5204	0	191
2021-04-28	Niger	16	5220	0	191
2021-04-29	Niger	4	5224	0	191
2021-04-30	Niger	2	5226	0	191
2021-05-01	Niger	2	5228	0	191
2021-05-02	Niger	1	5229	0	191
2021-05-03	Niger	22	5251	0	191
2021-05-04	Niger	10	5261	0	191
2021-05-05	Niger	25	5286	1	192
2021-05-06	Niger	23	5309	0	192
2021-05-07	Niger	1	5310	0	192
2021-05-08	Niger	3	5313	0	192
2021-05-09	Niger	6	5319	0	192
2021-05-10	Niger	2	5321	0	192
2021-05-11	Niger	1	5322	0	192
2021-05-12	Niger	2	5324	0	192
2021-05-13	Niger	1	5325	0	192
2021-05-14	Niger	1	5326	0	192
2021-05-15	Niger	0	5326	0	192
2021-05-16	Niger	4	5330	0	192
2021-05-17	Niger	3	5333	0	192
2021-05-18	Niger	6	5339	0	192
2021-05-19	Niger	9	5348	0	192
2021-05-20	Niger	8	5356	0	192
2021-05-21	Niger	5	5361	0	192
2021-05-22	Niger	3	5364	0	192
2021-05-23	Niger	5	5369	0	192
2021-05-24	Niger	14	5383	0	192
2021-05-25	Niger	2	5385	0	192
2021-05-26	Niger	4	5389	0	192
2021-05-27	Niger	9	5398	0	192
2021-05-28	Niger	8	5406	0	192
2021-05-29	Niger	3	5409	0	192
2021-05-30	Niger	1	5410	0	192
2021-05-31	Niger	0	5410	0	192
2021-06-01	Niger	0	5410	0	192
2021-06-02	Niger	4	5414	0	192
2021-06-03	Niger	2	5416	0	192
2021-06-04	Niger	15	5431	0	192
2021-06-05	Niger	3	5434	0	192
2021-06-06	Niger	4	5438	0	192
2021-06-07	Niger	1	5439	0	192
2021-06-08	Niger	0	5439	0	192
2021-06-09	Niger	1	5440	0	192
2021-06-10	Niger	2	5442	0	192
2021-06-11	Niger	2	5444	0	192
2021-06-12	Niger	2	5446	0	192
2021-06-13	Niger	0	5446	0	192
2021-06-14	Niger	0	5446	0	192
2021-06-15	Niger	6	5452	0	192
2021-06-16	Niger	0	5452	0	192
2021-06-17	Niger	3	5455	0	192
2021-06-18	Niger	2	5457	1	193
2021-06-19	Niger	2	5459	0	193
2021-06-20	Niger	10	5469	0	193
2021-06-21	Niger	0	5469	0	193
2021-06-22	Niger	0	5469	0	193
2021-06-23	Niger	0	5469	0	193
2021-06-24	Niger	3	5472	0	193
2021-06-25	Niger	3	5475	0	193
2021-06-26	Niger	3	5478	0	193
2021-06-27	Niger	0	5478	0	193
2021-06-28	Niger	1	5479	0	193
2021-06-29	Niger	1	5480	0	193
2021-06-30	Niger	8	5488	0	193
2021-07-01	Niger	1	5489	0	193
2021-07-02	Niger	3	5492	0	193
2021-07-03	Niger	6	5498	1	194
2021-07-04	Niger	8	5506	0	194
2021-07-05	Niger	7	5513	0	194
2021-07-06	Niger	2	5515	0	194
2021-07-07	Niger	4	5519	0	194
2021-07-08	Niger	7	5526	0	194
2021-07-09	Niger	3	5529	0	194
2021-07-10	Niger	3	5532	0	194
2021-07-11	Niger	6	5538	0	194
2021-07-12	Niger	0	5538	0	194
2021-07-13	Niger	0	5538	0	194
2021-07-14	Niger	8	5546	0	194
2021-07-15	Niger	5	5551	0	194
2021-07-16	Niger	4	5555	0	194
2021-07-17	Niger	9	5564	0	194
2021-07-18	Niger	9	5573	0	194
2021-07-19	Niger	14	5587	0	194
2021-07-20	Niger	3	5590	0	194
2021-07-21	Niger	4	5594	0	194
2021-07-22	Niger	0	5594	0	194
2021-07-23	Niger	0	5594	1	195
2021-07-24	Niger	2	5596	0	195
2021-07-25	Niger	2	5598	0	195
2021-07-26	Niger	1	5599	0	195
2021-07-27	Niger	1	5600	0	195
2021-07-28	Niger	4	5604	0	195
2021-07-29	Niger	3	5607	0	195
2021-07-30	Niger	4	5611	0	195
2021-07-31	Niger	5	5616	0	195
2021-08-01	Niger	7	5623	0	195
2021-08-02	Niger	14	5637	0	195
2021-08-03	Niger	16	5653	1	196
2021-08-04	Niger	5	5658	0	196
2021-08-05	Niger	5	5663	0	196
2021-08-06	Niger	6	5669	0	196
2021-08-07	Niger	7	5676	0	196
2021-08-08	Niger	6	5682	0	196
2021-08-09	Niger	5	5687	0	196
2021-08-10	Niger	3	5690	0	196
2021-08-11	Niger	7	5697	0	196
2021-08-12	Niger	14	5711	0	196
2021-08-13	Niger	5	5716	0	196
2021-08-14	Niger	3	5719	0	196
2021-08-15	Niger	3	5722	0	196
2021-08-16	Niger	2	5724	0	196
2021-08-17	Niger	10	5734	0	196
2021-08-18	Niger	7	5741	0	196
2021-08-19	Niger	9	5750	0	196
2021-08-20	Niger	3	5753	0	196
2021-08-21	Niger	8	5761	0	196
2021-08-22	Niger	6	5767	0	196
2021-08-23	Niger	3	5770	0	196
2021-08-24	Niger	8	5778	0	196
2021-08-25	Niger	13	5791	0	196
2021-08-26	Niger	16	5807	2	198
2021-08-27	Niger	13	5820	0	198
2021-08-28	Niger	13	5833	0	198
2021-08-29	Niger	6	5839	0	198
2021-08-30	Niger	4	5843	0	198
2021-08-31	Niger	6	5849	1	199
2021-09-01	Niger	8	5857	0	199
2021-09-02	Niger	6	5863	0	199
2021-09-03	Niger	4	5867	0	199
2021-09-04	Niger	2	5869	0	199
2021-09-05	Niger	11	5880	0	199
2021-09-06	Niger	2	5882	0	199
2021-09-07	Niger	6	5888	0	199
2021-09-08	Niger	4	5892	0	199
2021-09-09	Niger	4	5896	0	199
2021-09-10	Niger	12	5908	0	199
2021-09-11	Niger	4	5912	0	199
2021-09-12	Niger	7	5919	0	199
2021-09-13	Niger	3	5922	0	199
2021-09-14	Niger	7	5929	1	200
2021-09-15	Niger	3	5932	1	201
2021-09-16	Niger	6	5938	0	201
2021-09-17	Niger	9	5947	0	201
2021-09-18	Niger	4	5951	0	201
2021-09-19	Niger	6	5957	0	201
2021-09-20	Niger	5	5962	0	201
2021-09-21	Niger	2	5964	0	201
2021-09-22	Niger	3	5967	0	201
2021-09-23	Niger	4	5971	0	201
2021-09-24	Niger	2	5973	0	201
2021-09-25	Niger	1	5974	0	201
2021-09-26	Niger	0	5974	0	201
2021-09-27	Niger	6	5980	0	201
2021-09-28	Niger	0	5980	0	201
2021-09-29	Niger	16	5996	0	201
2021-09-30	Niger	12	6008	0	201
2021-10-01	Niger	16	6024	1	202
2021-10-02	Niger	1	6025	1	203
2021-10-03	Niger	10	6035	0	203
2021-10-04	Niger	7	6042	0	203
2021-10-05	Niger	0	6042	0	203
2021-10-06	Niger	15	6057	1	204
2021-10-07	Niger	8	6065	0	204
2021-10-08	Niger	19	6084	0	204
2021-10-09	Niger	9	6093	0	204
2021-10-10	Niger	0	6093	0	204
2021-10-11	Niger	22	6115	0	204
2021-10-12	Niger	7	6122	0	204
2021-10-13	Niger	0	6122	0	204
2021-10-14	Niger	17	6139	0	204
2021-10-15	Niger	0	6139	0	204
2021-10-16	Niger	4	6143	0	204
2021-10-17	Niger	17	6160	0	204
2021-10-18	Niger	10	6170	0	204
2021-10-19	Niger	7	6177	1	205
2021-10-20	Niger	16	6193	0	205
2021-10-21	Niger	10	6203	0	205
2021-10-22	Niger	24	6227	1	206
2021-10-23	Niger	9	6236	0	206
2021-10-24	Niger	12	6248	1	207
2021-10-25	Niger	0	6248	0	207
2021-10-26	Niger	12	6260	1	208
2021-10-27	Niger	0	6260	0	208
2021-10-28	Niger	40	6300	3	211
2021-10-29	Niger	11	6311	1	212
2021-10-30	Niger	28	6339	0	212
2021-10-31	Niger	0	6339	0	212
2021-11-01	Niger	27	6366	1	213
2021-11-02	Niger	0	6366	0	213
2021-11-03	Niger	33	6399	3	216
2021-11-04	Niger	22	6421	4	220
2021-11-05	Niger	13	6434	0	220
2021-11-06	Niger	0	6434	0	220
2021-11-07	Niger	56	6490	0	220
2021-11-08	Niger	21	6511	1	221
2021-11-09	Niger	20	6531	2	223
2021-11-10	Niger	38	6569	4	227
2021-11-11	Niger	20	6589	0	227
2021-11-12	Niger	37	6626	2	229
2021-11-13	Niger	24	6650	2	231
2021-11-14	Niger	19	6669	0	231
2021-11-15	Niger	23	6692	1	232
2021-11-16	Niger	11	6703	0	232
2021-11-17	Niger	23	6726	3	235
2021-11-18	Niger	24	6750	1	236
2021-11-19	Niger	23	6773	1	237
2021-11-20	Niger	20	6793	1	238
2021-11-21	Niger	0	6793	0	238
2021-11-22	Niger	43	6836	4	242
2021-11-23	Niger	15	6851	4	246
2021-11-24	Niger	26	6877	0	246
2021-11-25	Niger	25	6902	2	248
2021-11-26	Niger	19	6921	3	251
2021-11-27	Niger	12	6933	3	254
2021-11-28	Niger	25	6958	0	254
2021-11-29	Niger	0	6958	0	254
2021-11-30	Niger	31	6989	4	258
2021-12-01	Niger	18	7007	1	259
2021-12-02	Niger	0	7007	0	259
2021-12-03	Niger	49	7056	2	261
2021-12-04	Niger	5	7061	0	261
2021-12-05	Niger	0	7061	0	261
2021-12-06	Niger	19	7080	0	261
2021-12-07	Niger	11	7091	3	264
2021-12-08	Niger	8	7099	1	265
2021-12-09	Niger	20	7119	0	265
2021-12-10	Niger	12	7131	0	265
2021-12-11	Niger	18	7149	2	267
2021-12-12	Niger	5	7154	1	268
2021-12-13	Niger	7	7161	0	268
2021-12-14	Niger	2	7163	1	269
2021-12-15	Niger	7	7170	0	269
2021-12-16	Niger	6	7176	1	270
2021-12-17	Niger	9	7185	1	271
2021-12-18	Niger	0	7185	0	271
2021-12-19	Niger	14	7199	1	272
2021-12-20	Niger	0	7199	0	272
2021-12-21	Niger	15	7214	0	272
2021-12-22	Niger	0	7214	0	272
2021-12-23	Niger	23	7237	1	273
2021-12-24	Niger	5	7242	0	273
2021-12-25	Niger	21	7263	1	274
2021-12-26	Niger	5	7268	0	274
2021-12-27	Niger	3	7271	0	274
2021-12-28	Niger	18	7289	0	274
2021-12-29	Niger	18	7307	0	274
2021-12-30	Niger	0	7307	0	274
2021-12-31	Niger	58	7365	0	274
2022-01-01	Niger	40	7405	1	275
2022-01-02	Niger	33	7438	1	276
2022-01-03	Niger	0	7438	0	276
2022-01-04	Niger	70	7508	1	277
2022-01-05	Niger	82	7590	0	277
2022-01-06	Niger	0	7590	0	277
2022-01-07	Niger	0	7590	0	277
2022-01-08	Niger	301	7891	3	280
2022-01-09	Niger	70	7961	0	280
2022-01-10	Niger	45	8006	0	280
2022-01-11	Niger	70	8076	1	281
2022-01-12	Niger	74	8150	4	285
2022-01-13	Niger	110	8260	1	286
2022-01-14	Niger	46	8306	0	286
2022-01-15	Niger	41	8347	1	287
2022-01-16	Niger	19	8366	1	288
2022-01-17	Niger	20	8386	4	292
2022-01-18	Niger	27	8413	1	293
2022-01-19	Niger	46	8459	0	293
2022-01-20	Niger	13	8472	0	293
2022-01-21	Niger	31	8503	2	295
2022-01-22	Niger	0	8503	0	295
2022-01-23	Niger	39	8542	0	295
2022-01-24	Niger	2	8544	1	296
2022-01-25	Niger	48	8592	0	296
2022-01-26	Niger	11	8603	1	297
2022-01-27	Niger	13	8616	0	297
2022-01-28	Niger	16	8632	0	297
2022-01-29	Niger	8	8640	1	298
2022-01-30	Niger	8	8648	0	298
2022-01-31	Niger	1	8649	0	298
2022-02-01	Niger	3	8652	0	298
2022-02-02	Niger	3	8655	3	301
2022-02-03	Niger	1	8656	0	301
2022-02-04	Niger	10	8666	0	301
2022-02-05	Niger	4	8670	0	301
2022-02-06	Niger	12	8682	1	302
2022-02-07	Niger	4	8686	0	302
2022-02-08	Niger	5	8691	1	303
2022-02-09	Niger	5	8696	0	303
2022-02-10	Niger	4	8700	0	303
2022-02-11	Niger	3	8703	0	303
2022-02-12	Niger	4	8707	0	303
2022-02-13	Niger	2	8709	0	303
2022-02-14	Niger	2	8711	0	303
2022-02-15	Niger	1	8712	0	303
2022-02-16	Niger	12	8724	0	303
2022-02-17	Niger	4	8728	0	303
2022-02-18	Niger	0	8728	0	303
2022-02-19	Niger	6	8734	0	303
2022-02-20	Niger	0	8734	0	303
2022-02-21	Niger	4	8738	0	303
2022-02-22	Niger	5	8743	3	306
2022-02-23	Niger	2	8745	0	306
2022-02-24	Niger	1	8746	0	306
2022-02-25	Niger	0	8746	0	306
2022-02-26	Niger	0	8746	0	306
2022-02-27	Niger	0	8746	0	306
2022-02-28	Niger	5	8751	1	307
2022-03-01	Niger	3	8754	0	307
2022-03-02	Niger	2	8756	0	307
2022-03-03	Niger	3	8759	0	307
2022-03-04	Niger	1	8760	0	307
2022-03-05	Niger	0	8760	0	307
2022-03-06	Niger	2	8762	0	307
2022-03-07	Niger	4	8766	0	307
2022-03-08	Niger	1	8767	0	307
2022-03-09	Niger	2	8769	0	307
2022-03-10	Niger	5	8774	0	307
2022-03-11	Niger	0	8774	0	307
2022-03-12	Niger	6	8780	1	308
2022-03-13	Niger	1	8781	0	308
2022-03-14	Niger	0	8781	0	308
2022-03-15	Niger	0	8781	0	308
2022-03-16	Niger	5	8786	0	308
2022-03-17	Niger	0	8786	0	308
2022-03-18	Niger	2	8788	0	308
2022-03-19	Niger	0	8788	0	308
2022-03-20	Niger	0	8788	0	308
2022-03-21	Niger	6	8794	0	308
2022-03-22	Niger	0	8794	0	308
2022-03-23	Niger	3	8797	0	308
2022-03-24	Niger	2	8799	0	308
2022-03-25	Niger	0	8799	0	308
2022-03-26	Niger	0	8799	0	308
2022-03-27	Niger	2	8801	0	308
2022-03-28	Niger	0	8801	0	308
2022-03-29	Niger	0	8801	0	308
2022-03-30	Niger	0	8801	0	308
2022-03-31	Niger	0	8801	0	308
2022-04-01	Niger	0	8801	0	308
2022-04-02	Niger	0	8801	0	308
2022-04-03	Niger	9	8810	0	308
2022-04-04	Niger	1	8811	0	308
2022-04-05	Niger	5	8816	0	308
2022-04-06	Niger	0	8816	0	308
2022-04-07	Niger	6	8822	0	308
2022-04-08	Niger	0	8822	0	308
2022-04-09	Niger	1	8823	0	308
2022-04-10	Niger	0	8823	0	308
2022-04-11	Niger	0	8823	0	308
2022-04-12	Niger	23	8846	0	308
2022-04-13	Niger	0	8846	0	308
2022-04-14	Niger	0	8846	0	308
2022-04-15	Niger	0	8846	0	308
2022-04-16	Niger	20	8866	0	308
2022-04-17	Niger	5	8871	0	308
2022-04-18	Niger	6	8877	0	308
2022-04-19	Niger	6	8883	0	308
2022-04-20	Niger	10	8893	0	308
2022-04-21	Niger	10	8903	0	308
2022-04-22	Niger	5	8908	1	309
2022-04-23	Niger	5	8913	0	309
2022-04-24	Niger	1	8914	0	309
2022-04-25	Niger	0	8914	0	309
2022-04-26	Niger	2	8916	0	309
2022-04-27	Niger	5	8921	0	309
2022-04-28	Niger	3	8924	0	309
2022-04-29	Niger	4	8928	0	309
2022-04-30	Niger	0	8928	0	309
2022-05-01	Niger	13	8941	0	309
2022-05-02	Niger	2	8943	0	309
2022-05-03	Niger	6	8949	0	309
2022-05-04	Niger	5	8954	0	309
2022-05-05	Niger	3	8957	0	309
2022-05-06	Niger	0	8957	0	309
2022-05-07	Niger	0	8957	0	309
2022-05-08	Niger	29	8986	0	309
2022-05-09	Niger	0	8986	0	309
2022-05-10	Niger	0	8986	0	309
2022-05-11	Niger	19	9005	0	309
2022-05-12	Niger	5	9010	1	310
2022-05-13	Niger	3	9013	0	310
2022-05-14	Niger	0	9013	0	310
2022-05-15	Niger	0	9013	0	310
2022-05-16	Niger	0	9013	0	310
2022-05-17	Niger	0	9013	0	310
2022-05-18	Niger	0	9013	0	310
2022-05-19	Niger	18	9031	0	310
2022-05-20	Niger	0	9031	0	310
2022-05-21	Niger	0	9031	0	310
2022-05-22	Niger	0	9031	0	310
2022-05-23	Niger	0	9031	0	310
2022-05-24	Niger	0	9031	0	310
2022-05-25	Niger	0	9031	0	310
2022-05-26	Niger	0	9031	0	310
2022-05-27	Niger	0	9031	0	310
2022-05-28	Niger	0	9031	0	310
2022-05-29	Niger	0	9031	0	310
2022-05-30	Niger	0	9031	0	310
2022-05-31	Niger	0	9031	0	310
2022-06-01	Niger	0	9031	0	310
2022-06-02	Niger	0	9031	0	310
2022-06-03	Niger	0	9031	0	310
2022-06-04	Niger	0	9031	0	310
2022-06-05	Niger	0	9031	0	310
2022-06-06	Niger	0	9031	0	310
2022-06-07	Niger	0	9031	0	310
2022-06-08	Niger	0	9031	0	310
2022-06-09	Niger	0	9031	0	310
2022-06-10	Niger	0	9031	0	310
2022-06-11	Niger	0	9031	0	310
2022-06-12	Niger	0	9031	0	310
2022-06-13	Niger	0	9031	0	310
2022-06-14	Niger	0	9031	0	310
2022-06-15	Niger	0	9031	0	310
2022-06-16	Niger	0	9031	0	310
2022-06-17	Niger	0	9031	0	310
2022-06-18	Niger	0	9031	0	310
2022-06-19	Niger	0	9031	0	310
2022-06-20	Niger	0	9031	0	310
2022-06-21	Niger	0	9031	0	310
2022-06-22	Niger	0	9031	0	310
2022-06-23	Niger	0	9031	0	310
2022-06-24	Niger	0	9031	0	310
2022-06-25	Niger	0	9031	0	310
2022-06-26	Niger	0	9031	0	310
2022-06-27	Niger	0	9031	0	310
2022-06-28	Niger	0	9031	0	310
2022-06-29	Niger	0	9031	0	310
2022-06-30	Niger	0	9031	0	310
2022-07-01	Niger	0	9031	0	310
2022-07-02	Niger	0	9031	0	310
2022-07-03	Niger	0	9031	0	310
2022-07-04	Niger	0	9031	0	310
2022-07-05	Niger	0	9031	0	310
2022-07-06	Niger	0	9031	0	310
2022-07-07	Niger	0	9031	0	310
2022-07-08	Niger	0	9031	0	310
2020-01-03	Nigeria	0	0	0	0
2020-01-04	Nigeria	0	0	0	0
2020-01-05	Nigeria	0	0	0	0
2020-01-06	Nigeria	0	0	0	0
2020-01-07	Nigeria	0	0	0	0
2020-01-08	Nigeria	0	0	0	0
2020-01-09	Nigeria	0	0	0	0
2020-01-10	Nigeria	0	0	0	0
2020-01-11	Nigeria	0	0	0	0
2020-01-12	Nigeria	0	0	0	0
2020-01-13	Nigeria	0	0	0	0
2020-01-14	Nigeria	0	0	0	0
2020-01-15	Nigeria	0	0	0	0
2020-01-16	Nigeria	0	0	0	0
2020-01-17	Nigeria	0	0	0	0
2020-01-18	Nigeria	0	0	0	0
2020-01-19	Nigeria	0	0	0	0
2020-01-20	Nigeria	0	0	0	0
2020-01-21	Nigeria	0	0	0	0
2020-01-22	Nigeria	0	0	0	0
2020-01-23	Nigeria	0	0	0	0
2020-01-24	Nigeria	0	0	0	0
2020-01-25	Nigeria	0	0	0	0
2020-01-26	Nigeria	0	0	0	0
2020-01-27	Nigeria	0	0	0	0
2020-01-28	Nigeria	0	0	0	0
2020-01-29	Nigeria	0	0	0	0
2020-01-30	Nigeria	0	0	0	0
2020-01-31	Nigeria	0	0	0	0
2020-02-01	Nigeria	0	0	0	0
2020-02-02	Nigeria	0	0	0	0
2020-02-03	Nigeria	0	0	0	0
2020-02-04	Nigeria	0	0	0	0
2020-02-05	Nigeria	0	0	0	0
2020-02-06	Nigeria	0	0	0	0
2020-02-07	Nigeria	0	0	0	0
2020-02-08	Nigeria	0	0	0	0
2020-02-09	Nigeria	0	0	0	0
2020-02-10	Nigeria	0	0	0	0
2020-02-11	Nigeria	0	0	0	0
2020-02-12	Nigeria	0	0	0	0
2020-02-13	Nigeria	0	0	0	0
2020-02-14	Nigeria	0	0	0	0
2020-02-15	Nigeria	0	0	0	0
2020-02-16	Nigeria	0	0	0	0
2020-02-17	Nigeria	0	0	0	0
2020-02-18	Nigeria	0	0	0	0
2020-02-19	Nigeria	0	0	0	0
2020-02-20	Nigeria	0	0	0	0
2020-02-21	Nigeria	0	0	0	0
2020-02-22	Nigeria	0	0	0	0
2020-02-23	Nigeria	0	0	0	0
2020-02-24	Nigeria	0	0	0	0
2020-02-25	Nigeria	0	0	0	0
2020-02-26	Nigeria	0	0	0	0
2020-02-27	Nigeria	0	0	0	0
2020-02-28	Nigeria	1	1	0	0
2020-02-29	Nigeria	0	1	0	0
2020-03-01	Nigeria	0	1	0	0
2020-03-02	Nigeria	0	1	0	0
2020-03-03	Nigeria	0	1	0	0
2020-03-04	Nigeria	0	1	0	0
2020-03-05	Nigeria	0	1	0	0
2020-03-06	Nigeria	0	1	0	0
2020-03-07	Nigeria	0	1	0	0
2020-03-08	Nigeria	0	1	0	0
2020-03-09	Nigeria	0	1	0	0
2020-03-10	Nigeria	1	2	0	0
2020-03-11	Nigeria	0	2	0	0
2020-03-12	Nigeria	0	2	0	0
2020-03-13	Nigeria	0	2	0	0
2020-03-14	Nigeria	0	2	0	0
2020-03-15	Nigeria	0	2	0	0
2020-03-16	Nigeria	0	2	0	0
2020-03-17	Nigeria	0	2	0	0
2020-03-18	Nigeria	0	2	0	0
2020-03-19	Nigeria	1	3	0	0
2020-03-20	Nigeria	6	9	0	0
2020-03-21	Nigeria	4	13	0	0
2020-03-22	Nigeria	13	26	0	0
2020-03-23	Nigeria	6	32	3	3
2020-03-24	Nigeria	7	39	0	3
2020-03-25	Nigeria	4	43	0	3
2020-03-26	Nigeria	7	50	0	3
2020-03-27	Nigeria	14	64	0	3
2020-03-28	Nigeria	16	80	0	3
2020-03-29	Nigeria	17	97	0	3
2020-03-30	Nigeria	14	111	0	3
2020-03-31	Nigeria	25	136	1	4
2020-04-01	Nigeria	15	151	0	4
2020-04-02	Nigeria	23	174	0	4
2020-04-03	Nigeria	10	184	0	4
2020-04-04	Nigeria	25	209	2	6
2020-04-05	Nigeria	5	214	1	7
2020-04-06	Nigeria	18	232	0	7
2020-04-07	Nigeria	6	238	0	7
2020-04-08	Nigeria	16	254	1	8
2020-04-09	Nigeria	22	276	0	8
2020-04-10	Nigeria	12	288	1	9
2020-04-11	Nigeria	17	305	0	9
2020-04-12	Nigeria	13	318	3	12
2020-04-13	Nigeria	5	323	0	12
2020-04-14	Nigeria	20	343	1	13
2020-04-15	Nigeria	30	373	0	13
2020-04-16	Nigeria	34	407	1	14
2020-04-17	Nigeria	35	442	1	15
2020-04-18	Nigeria	51	493	4	19
2020-04-19	Nigeria	48	541	2	21
2020-04-20	Nigeria	86	627	2	23
2020-04-21	Nigeria	38	665	1	24
2020-04-22	Nigeria	117	782	3	27
2020-04-23	Nigeria	91	873	3	30
2020-04-24	Nigeria	108	981	3	33
2020-04-25	Nigeria	114	1095	1	34
2020-04-26	Nigeria	87	1182	3	37
2020-04-27	Nigeria	91	1273	5	42
2020-04-28	Nigeria	64	1337	0	42
2020-04-29	Nigeria	195	1532	4	46
2020-04-30	Nigeria	196	1728	7	53
2020-05-01	Nigeria	204	1932	7	60
2020-05-02	Nigeria	238	2170	10	70
2020-05-03	Nigeria	218	2388	17	87
2020-05-04	Nigeria	170	2558	0	87
2020-05-05	Nigeria	244	2802	6	93
2020-05-06	Nigeria	148	2950	5	98
2020-05-07	Nigeria	195	3145	5	103
2020-05-08	Nigeria	381	3526	4	107
2020-05-09	Nigeria	386	3912	10	117
2020-05-10	Nigeria	239	4151	11	128
2020-05-11	Nigeria	248	4399	15	143
2020-05-12	Nigeria	242	4641	7	150
2020-05-13	Nigeria	146	4787	8	158
2020-05-14	Nigeria	184	4971	6	164
2020-05-15	Nigeria	191	5162	3	167
2020-05-16	Nigeria	288	5450	4	171
2020-05-17	Nigeria	171	5621	5	176
2020-05-18	Nigeria	338	5959	6	182
2020-05-19	Nigeria	216	6175	9	191
2020-05-20	Nigeria	226	6401	1	192
2020-05-21	Nigeria	276	6677	10	202
2020-05-22	Nigeria	339	7016	9	211
2020-05-23	Nigeria	245	7261	10	221
2020-05-24	Nigeria	265	7526	0	221
2020-05-25	Nigeria	313	7839	5	226
2020-05-26	Nigeria	229	8068	7	233
2020-05-27	Nigeria	276	8344	16	249
2020-05-28	Nigeria	389	8733	5	254
2020-05-29	Nigeria	182	8915	5	259
2020-05-30	Nigeria	387	9302	2	261
2020-05-31	Nigeria	553	9855	12	273
2020-06-01	Nigeria	307	10162	14	287
2020-06-02	Nigeria	416	10578	12	299
2020-06-03	Nigeria	241	10819	15	314
2020-06-04	Nigeria	347	11166	1	315
2020-06-05	Nigeria	350	11516	8	323
2020-06-06	Nigeria	328	11844	10	333
2020-06-07	Nigeria	389	12233	9	342
2020-06-08	Nigeria	253	12486	12	354
2020-06-09	Nigeria	315	12801	7	361
2020-06-10	Nigeria	663	13464	4	365
2020-06-11	Nigeria	409	13873	17	382
2020-06-12	Nigeria	681	14554	5	387
2020-06-13	Nigeria	627	15181	0	387
2020-06-14	Nigeria	501	15682	19	406
2020-06-15	Nigeria	403	16085	14	420
2020-06-16	Nigeria	573	16658	4	424
2020-06-17	Nigeria	490	17148	31	455
2020-06-18	Nigeria	587	17735	14	469
2020-06-19	Nigeria	745	18480	6	475
2020-06-20	Nigeria	667	19147	12	487
2020-06-21	Nigeria	661	19808	19	506
2020-06-22	Nigeria	436	20244	12	518
2020-06-23	Nigeria	675	20919	7	525
2020-06-24	Nigeria	452	21371	8	533
2020-06-25	Nigeria	649	22020	9	542
2020-06-26	Nigeria	594	22614	7	549
2020-06-27	Nigeria	684	23298	5	554
2020-06-28	Nigeria	779	24077	4	558
2020-06-29	Nigeria	490	24567	7	565
2020-06-30	Nigeria	566	25133	8	573
2020-07-01	Nigeria	561	25694	17	590
2020-07-02	Nigeria	790	26484	13	603
2020-07-03	Nigeria	626	27110	13	616
2020-07-04	Nigeria	454	27564	12	628
2020-07-05	Nigeria	603	28167	6	634
2020-07-06	Nigeria	544	28711	11	645
2020-07-07	Nigeria	575	29286	9	654
2020-07-08	Nigeria	503	29789	15	669
2020-07-09	Nigeria	460	30249	15	684
2020-07-10	Nigeria	499	30748	5	689
2020-07-11	Nigeria	575	31323	20	709
2020-07-12	Nigeria	664	31987	15	724
2020-07-13	Nigeria	571	32558	16	740
2020-07-14	Nigeria	595	33153	4	744
2020-07-15	Nigeria	463	33616	10	754
2020-07-16	Nigeria	643	34259	6	760
2020-07-17	Nigeria	595	34854	9	769
2020-07-18	Nigeria	600	35454	3	772
2020-07-19	Nigeria	653	36107	6	778
2020-07-20	Nigeria	556	36663	11	789
2020-07-21	Nigeria	562	37225	12	801
2020-07-22	Nigeria	576	37801	4	805
2020-07-23	Nigeria	543	38344	8	813
2020-07-24	Nigeria	604	38948	20	833
2020-07-25	Nigeria	591	39539	12	845
2020-07-26	Nigeria	438	39977	11	856
2020-07-27	Nigeria	555	40532	2	858
2020-07-28	Nigeria	648	41180	2	860
2020-07-29	Nigeria	624	41804	8	868
2020-07-30	Nigeria	404	42208	5	873
2020-07-31	Nigeria	481	42689	5	878
2020-08-01	Nigeria	462	43151	1	879
2020-08-02	Nigeria	386	43537	4	883
2020-08-03	Nigeria	304	43841	5	888
2020-08-04	Nigeria	288	44129	8	896
2020-08-05	Nigeria	304	44433	14	910
2020-08-06	Nigeria	457	44890	17	927
2020-08-07	Nigeria	354	45244	3	930
2020-08-08	Nigeria	443	45687	6	936
2020-08-09	Nigeria	453	46140	6	942
2020-08-10	Nigeria	437	46577	3	945
2020-08-11	Nigeria	290	46867	5	950
2020-08-12	Nigeria	423	47290	6	956
2020-08-13	Nigeria	453	47743	0	956
2020-08-14	Nigeria	373	48116	10	966
2020-08-15	Nigeria	329	48445	7	973
2020-08-16	Nigeria	325	48770	1	974
2020-08-17	Nigeria	298	49068	1	975
2020-08-18	Nigeria	417	49485	2	977
2020-08-19	Nigeria	410	49895	4	981
2020-08-20	Nigeria	593	50488	4	985
2020-08-21	Nigeria	476	50964	7	992
2020-08-22	Nigeria	340	51304	4	996
2020-08-23	Nigeria	601	51905	1	997
2020-08-24	Nigeria	322	52227	5	1002
2020-08-25	Nigeria	321	52548	2	1004
2020-08-26	Nigeria	252	52800	3	1007
2020-08-27	Nigeria	221	53021	3	1010
2020-08-28	Nigeria	296	53317	1	1011
2020-08-29	Nigeria	160	53477	0	1011
2020-08-30	Nigeria	250	53727	0	1011
2020-08-31	Nigeria	138	53865	2	1013
2020-09-01	Nigeria	143	54008	0	1013
2020-09-02	Nigeria	239	54247	10	1023
2020-09-03	Nigeria	216	54463	4	1027
2020-09-04	Nigeria	125	54588	21	1048
2020-09-05	Nigeria	155	54743	3	1051
2020-09-06	Nigeria	162	54905	3	1054
2020-09-07	Nigeria	100	55005	3	1057
2020-09-08	Nigeria	155	55160	4	1061
2020-09-09	Nigeria	296	55456	6	1067
2020-09-10	Nigeria	176	55632	3	1070
2020-09-11	Nigeria	197	55829	5	1075
2020-09-12	Nigeria	188	56017	1	1076
2020-09-13	Nigeria	160	56177	2	1078
2020-09-14	Nigeria	79	56256	4	1082
2020-09-15	Nigeria	132	56388	1	1083
2020-09-16	Nigeria	90	56478	5	1088
2020-09-17	Nigeria	126	56604	3	1091
2020-09-18	Nigeria	131	56735	2	1093
2020-09-19	Nigeria	221	56956	1	1094
2020-09-20	Nigeria	189	57145	1	1095
2020-09-21	Nigeria	97	57242	3	1098
2020-09-22	Nigeria	195	57437	2	1100
2020-09-23	Nigeria	176	57613	0	1100
2020-09-24	Nigeria	111	57724	2	1102
2020-09-25	Nigeria	125	57849	0	1102
2020-09-26	Nigeria	213	58062	1	1103
2020-09-27	Nigeria	136	58198	3	1106
2020-09-28	Nigeria	126	58324	2	1108
2020-09-29	Nigeria	136	58460	3	1111
2020-09-30	Nigeria	187	58647	0	1111
2020-10-01	Nigeria	201	58848	1	1112
2020-10-02	Nigeria	153	59001	0	1112
2020-10-03	Nigeria	126	59127	0	1112
2020-10-04	Nigeria	160	59287	1	1113
2020-10-05	Nigeria	58	59345	0	1113
2020-10-06	Nigeria	120	59465	0	1113
2020-10-07	Nigeria	118	59583	0	1113
2020-10-08	Nigeria	155	59738	0	1113
2020-10-09	Nigeria	103	59841	0	1113
2020-10-10	Nigeria	151	59992	0	1113
2020-10-11	Nigeria	111	60103	2	1115
2020-10-12	Nigeria	163	60266	0	1115
2020-10-13	Nigeria	164	60430	0	1115
2020-10-14	Nigeria	225	60655	1	1116
2020-10-15	Nigeria	179	60834	0	1116
2020-10-16	Nigeria	148	60982	0	1116
2020-10-17	Nigeria	212	61194	3	1119
2020-10-18	Nigeria	113	61307	4	1123
2020-10-19	Nigeria	133	61440	2	1125
2020-10-20	Nigeria	118	61558	0	1125
2020-10-21	Nigeria	72	61630	0	1125
2020-10-22	Nigeria	37	61667	0	1125
2020-10-23	Nigeria	138	61805	2	1127
2020-10-24	Nigeria	77	61882	2	1129
2020-10-25	Nigeria	48	61930	0	1129
2020-10-26	Nigeria	62	61992	1	1130
2020-10-27	Nigeria	119	62111	2	1132
2020-10-28	Nigeria	113	62224	3	1135
2020-10-29	Nigeria	147	62371	4	1139
2020-10-30	Nigeria	150	62521	2	1141
2020-10-31	Nigeria	170	62691	3	1144
2020-11-01	Nigeria	162	62853	0	1144
2020-11-02	Nigeria	111	62964	2	1146
2020-11-03	Nigeria	72	63036	1	1147
2020-11-04	Nigeria	137	63173	2	1149
2020-11-05	Nigeria	155	63328	4	1153
2020-11-06	Nigeria	180	63508	0	1153
2020-11-07	Nigeria	223	63731	1	1154
2020-11-08	Nigeria	59	63790	0	1154
2020-11-09	Nigeria	300	64090	0	1154
2020-11-10	Nigeria	94	64184	4	1158
2020-11-11	Nigeria	152	64336	2	1160
2020-11-12	Nigeria	180	64516	2	1162
2020-11-13	Nigeria	212	64728	0	1162
2020-11-14	Nigeria	156	64884	1	1163
2020-11-15	Nigeria	112	64996	0	1163
2020-11-16	Nigeria	152	65148	0	1163
2020-11-17	Nigeria	157	65305	0	1163
2020-11-18	Nigeria	152	65457	0	1163
2020-11-19	Nigeria	236	65693	0	1163
2020-11-20	Nigeria	146	65839	2	1165
2020-11-21	Nigeria	143	65982	0	1165
2020-11-22	Nigeria	246	66228	1	1166
2020-11-23	Nigeria	155	66383	1	1167
2020-11-24	Nigeria	56	66439	1	1168
2020-11-25	Nigeria	168	66607	1	1169
2020-11-26	Nigeria	198	66805	0	1169
2020-11-27	Nigeria	169	66974	0	1169
2020-11-28	Nigeria	246	67220	2	1171
2020-11-29	Nigeria	110	67330	0	1171
2020-11-30	Nigeria	82	67412	2	1173
2020-12-01	Nigeria	145	67557	0	1173
2020-12-02	Nigeria	281	67838	3	1176
2020-12-03	Nigeria	122	67960	1	1177
2020-12-04	Nigeria	343	68303	2	1179
2020-12-05	Nigeria	324	68627	0	1179
2020-12-06	Nigeria	310	68937	1	1180
2020-12-07	Nigeria	318	69255	0	1180
2020-12-08	Nigeria	390	69645	1	1181
2020-12-09	Nigeria	550	70195	1	1182
2020-12-10	Nigeria	474	70669	2	1184
2020-12-11	Nigeria	675	71344	6	1190
2020-12-12	Nigeria	796	72140	0	1190
2020-12-13	Nigeria	617	72757	4	1194
2020-12-14	Nigeria	418	73175	3	1197
2020-12-15	Nigeria	199	73374	0	1197
2020-12-16	Nigeria	758	74132	3	1200
2020-12-17	Nigeria	930	75062	0	1200
2020-12-18	Nigeria	1145	76207	1	1201
2020-12-19	Nigeria	806	77013	11	1212
2020-12-20	Nigeria	920	77933	6	1218
2020-12-21	Nigeria	501	78434	3	1221
2020-12-22	Nigeria	356	78790	6	1227
2020-12-23	Nigeria	999	79789	4	1231
2020-12-24	Nigeria	1133	80922	5	1236
2020-12-25	Nigeria	1042	81964	6	1242
2020-12-26	Nigeria	783	82747	4	1246
2020-12-27	Nigeria	829	83576	1	1247
2020-12-28	Nigeria	838	84414	7	1254
2020-12-29	Nigeria	397	84811	10	1264
2020-12-30	Nigeria	749	85560	3	1267
2020-12-31	Nigeria	1016	86576	11	1278
2021-01-01	Nigeria	934	87510	11	1289
2021-01-02	Nigeria	1077	88587	5	1294
2021-01-03	Nigeria	576	89163	8	1302
2021-01-04	Nigeria	917	90080	9	1311
2021-01-05	Nigeria	1204	91284	7	1318
2021-01-06	Nigeria	1421	92705	1	1319
2021-01-07	Nigeria	1664	94369	5	1324
2021-01-08	Nigeria	1565	95934	6	1330
2021-01-09	Nigeria	1544	97478	12	1342
2021-01-10	Nigeria	1585	99063	8	1350
2021-01-11	Nigeria	1024	100087	8	1358
2021-01-12	Nigeria	1244	101331	3	1361
2021-01-13	Nigeria	1270	102601	12	1373
2021-01-14	Nigeria	1398	103999	9	1382
2021-01-15	Nigeria	1479	105478	23	1405
2021-01-16	Nigeria	1867	107345	8	1413
2021-01-17	Nigeria	1598	108943	7	1420
2021-01-18	Nigeria	1444	110387	15	1435
2021-01-19	Nigeria	1617	112004	14	1449
2021-01-20	Nigeria	1301	113305	15	1464
2021-01-21	Nigeria	1386	114691	14	1478
2021-01-22	Nigeria	1962	116653	7	1485
2021-01-23	Nigeria	1485	118138	5	1490
2021-01-24	Nigeria	2464	120602	5	1495
2021-01-25	Nigeria	964	121566	2	1497
2021-01-26	Nigeria	1430	122996	10	1507
2021-01-27	Nigeria	1303	124299	15	1522
2021-01-28	Nigeria	1861	126160	21	1543
2021-01-29	Nigeria	864	127024	4	1547
2021-01-30	Nigeria	1650	128674	30	1577
2021-01-31	Nigeria	1883	130557	1	1578
2021-02-01	Nigeria	685	131242	8	1586
2021-02-02	Nigeria	676	131918	21	1607
2021-02-03	Nigeria	1634	133552	6	1613
2021-02-04	Nigeria	1138	134690	5	1618
2021-02-05	Nigeria	1340	136030	14	1632
2021-02-06	Nigeria	1624	137654	9	1641
2021-02-07	Nigeria	1588	139242	6	1647
2021-02-08	Nigeria	506	139748	20	1667
2021-02-09	Nigeria	643	140391	6	1673
2021-02-10	Nigeria	1056	141447	21	1694
2021-02-11	Nigeria	1131	142578	8	1702
2021-02-12	Nigeria	938	143516	8	1710
2021-02-13	Nigeria	1005	144521	24	1734
2021-02-14	Nigeria	1143	145664	13	1747
2021-02-15	Nigeria	690	146354	5	1752
2021-02-16	Nigeria	574	146928	8	1760
2021-02-17	Nigeria	1368	148296	16	1776
2021-02-18	Nigeria	1073	149369	11	1787
2021-02-19	Nigeria	877	150246	16	1803
2021-02-20	Nigeria	662	150908	10	1813
2021-02-21	Nigeria	645	151553	18	1831
2021-02-22	Nigeria	521	152074	8	1839
2021-02-23	Nigeria	542	152616	23	1862
2021-02-24	Nigeria	571	153187	12	1874
2021-02-25	Nigeria	655	153842	11	1885
2021-02-26	Nigeria	634	154476	6	1891
2021-02-27	Nigeria	600	155076	11	1902
2021-02-28	Nigeria	341	155417	3	1905
2021-03-01	Nigeria	240	155657	2	1907
2021-03-02	Nigeria	360	156017	8	1915
2021-03-03	Nigeria	479	156496	8	1923
2021-03-04	Nigeria	467	156963	16	1939
2021-03-05	Nigeria	708	157671	12	1951
2021-03-06	Nigeria	371	158042	3	1954
2021-03-07	Nigeria	195	158237	10	1964
2021-03-08	Nigeria	269	158506	5	1969
2021-03-09	Nigeria	400	158906	13	1982
2021-03-10	Nigeria	346	159252	6	1988
2021-03-11	Nigeria	394	159646	5	1993
2021-03-12	Nigeria	287	159933	8	2001
2021-03-13	Nigeria	399	160332	8	2009
2021-03-14	Nigeria	205	160537	4	2013
2021-03-15	Nigeria	120	160657	0	2013
2021-03-16	Nigeria	238	160895	3	2016
2021-03-17	Nigeria	179	161074	2	2018
2021-03-18	Nigeria	187	161261	9	2027
2021-03-19	Nigeria	148	161409	0	2027
2021-03-20	Nigeria	130	161539	0	2027
2021-03-21	Nigeria	112	161651	3	2030
2021-03-22	Nigeria	86	161737	0	2030
2021-03-23	Nigeria	131	161868	0	2030
2021-03-24	Nigeria	214	162082	1	2031
2021-03-25	Nigeria	96	162178	0	2031
2021-03-26	Nigeria	0	162178	0	2031
2021-03-27	Nigeria	210	162388	8	2039
2021-03-28	Nigeria	101	162489	2	2041
2021-03-29	Nigeria	104	162593	7	2048
2021-03-30	Nigeria	48	162641	1	2049
2021-03-31	Nigeria	121	162762	7	2056
2021-04-01	Nigeria	129	162891	1	2057
2021-04-02	Nigeria	106	162997	1	2058
2021-04-03	Nigeria	66	163063	0	2058
2021-04-04	Nigeria	50	163113	0	2058
2021-04-05	Nigeria	82	163195	0	2058
2021-04-06	Nigeria	135	163330	0	2058
2021-04-07	Nigeria	58	163388	0	2058
2021-04-08	Nigeria	110	163498	0	2058
2021-04-09	Nigeria	83	163581	0	2058
2021-04-10	Nigeria	71	163652	1	2059
2021-04-11	Nigeria	84	163736	1	2060
2021-04-12	Nigeria	57	163793	0	2060
2021-04-13	Nigeria	44	163837	1	2061
2021-04-14	Nigeria	74	163911	0	2061
2021-04-15	Nigeria	89	164000	0	2061
2021-04-16	Nigeria	80	164080	0	2061
2021-04-17	Nigeria	67	164147	0	2061
2021-04-18	Nigeria	60	164207	0	2061
2021-04-19	Nigeria	26	164233	0	2061
2021-04-20	Nigeria	70	164303	0	2061
2021-04-21	Nigeria	120	164423	0	2061
2021-04-22	Nigeria	65	164488	0	2061
2021-04-23	Nigeria	100	164588	0	2061
2021-04-24	Nigeria	45	164633	0	2061
2021-04-25	Nigeria	51	164684	0	2061
2021-04-26	Nigeria	35	164719	1	2062
2021-04-27	Nigeria	37	164756	0	2062
2021-04-28	Nigeria	156	164912	1	2063
2021-04-29	Nigeria	81	164993	0	2063
2021-04-30	Nigeria	62	165055	0	2063
2021-05-01	Nigeria	55	165110	0	2063
2021-05-02	Nigeria	43	165153	0	2063
2021-05-03	Nigeria	28	165181	0	2063
2021-05-04	Nigeria	18	165199	0	2063
2021-05-05	Nigeria	34	165233	0	2063
2021-05-06	Nigeria	52	165285	2	2065
2021-05-07	Nigeria	28	165313	0	2065
2021-05-08	Nigeria	39	165352	0	2065
2021-05-09	Nigeria	30	165382	0	2065
2021-05-10	Nigeria	37	165419	0	2065
2021-05-11	Nigeria	49	165468	0	2065
2021-05-12	Nigeria	47	165515	0	2065
2021-05-13	Nigeria	44	165559	1	2066
2021-05-14	Nigeria	53	165612	0	2066
2021-05-15	Nigeria	49	165661	0	2066
2021-05-16	Nigeria	41	165702	0	2066
2021-05-17	Nigeria	7	165709	0	2066
2021-05-18	Nigeria	69	165778	1	2067
2021-05-19	Nigeria	29	165807	0	2067
2021-05-20	Nigeria	45	165852	0	2067
2021-05-21	Nigeria	49	165901	0	2067
2021-05-22	Nigeria	43	165944	0	2067
2021-05-23	Nigeria	35	165979	0	2067
2021-05-24	Nigeria	40	166019	0	2067
2021-05-25	Nigeria	42	166061	0	2067
2021-05-26	Nigeria	37	166098	4	2071
2021-05-27	Nigeria	48	166146	0	2071
2021-05-28	Nigeria	45	166191	0	2071
2021-05-29	Nigeria	63	166254	0	2071
2021-05-30	Nigeria	31	166285	0	2071
2021-05-31	Nigeria	30	166315	0	2071
2021-06-01	Nigeria	203	166518	28	2099
2021-06-02	Nigeria	17	166535	0	2099
2021-06-03	Nigeria	25	166560	0	2099
2021-06-04	Nigeria	122	166682	18	2117
2021-06-05	Nigeria	48	166730	0	2117
2021-06-06	Nigeria	26	166756	0	2117
2021-06-07	Nigeria	11	166767	0	2117
2021-06-08	Nigeria	49	166816	0	2117
2021-06-09	Nigeria	102	166918	0	2117
2021-06-10	Nigeria	64	166982	0	2117
2021-06-11	Nigeria	45	167027	0	2117
2021-06-12	Nigeria	24	167051	0	2117
2021-06-13	Nigeria	8	167059	0	2117
2021-06-14	Nigeria	7	167066	0	2117
2021-06-15	Nigeria	12	167078	0	2117
2021-06-16	Nigeria	17	167095	0	2117
2021-06-17	Nigeria	8	167103	0	2117
2021-06-18	Nigeria	39	167142	0	2117
2021-06-19	Nigeria	13	167155	0	2117
2021-06-20	Nigeria	0	167155	0	2117
2021-06-21	Nigeria	0	167155	0	2117
2021-06-22	Nigeria	0	167155	0	2117
2021-06-23	Nigeria	176	167331	1	2118
2021-06-24	Nigeria	44	167375	0	2118
2021-06-25	Nigeria	26	167401	0	2118
2021-06-26	Nigeria	29	167430	1	2119
2021-06-27	Nigeria	35	167465	0	2119
2021-06-28	Nigeria	2	167467	0	2119
2021-06-29	Nigeria	65	167532	0	2119
2021-06-30	Nigeria	11	167543	1	2120
2021-07-01	Nigeria	75	167618	0	2120
2021-07-02	Nigeria	74	167692	1	2121
2021-07-03	Nigeria	40	167732	0	2121
2021-07-04	Nigeria	71	167803	0	2121
2021-07-05	Nigeria	56	167859	0	2121
2021-07-06	Nigeria	50	167909	0	2121
2021-07-07	Nigeria	91	168000	0	2121
2021-07-08	Nigeria	110	168110	1	2122
2021-07-09	Nigeria	146	168256	0	2122
2021-07-10	Nigeria	186	168442	0	2122
2021-07-11	Nigeria	98	168540	0	2122
2021-07-12	Nigeria	12	168552	2	2124
2021-07-13	Nigeria	161	168713	0	2124
2021-07-14	Nigeria	154	168867	1	2125
2021-07-15	Nigeria	48	168915	0	2125
2021-07-16	Nigeria	159	169074	1	2126
2021-07-17	Nigeria	132	169206	0	2126
2021-07-18	Nigeria	123	169329	0	2126
2021-07-19	Nigeria	203	169532	1	2127
2021-07-20	Nigeria	146	169678	1	2128
2021-07-21	Nigeria	206	169884	0	2128
2021-07-22	Nigeria	238	170122	2	2130
2021-07-23	Nigeria	184	170306	0	2130
2021-07-24	Nigeria	317	170623	1	2131
2021-07-25	Nigeria	272	170895	1	2132
2021-07-26	Nigeria	216	171111	0	2132
2021-07-27	Nigeria	213	171324	2	2134
2021-07-28	Nigeria	404	171728	0	2134
2021-07-29	Nigeria	535	172263	5	2139
2021-07-30	Nigeria	558	172821	2	2141
2021-07-31	Nigeria	590	173411	8	2149
2021-08-01	Nigeria	497	173908	0	2149
2021-08-02	Nigeria	407	174315	0	2149
2021-08-03	Nigeria	444	174759	11	2160
2021-08-04	Nigeria	505	175264	3	2163
2021-08-05	Nigeria	747	176011	4	2167
2021-08-06	Nigeria	566	176577	11	2178
2021-08-07	Nigeria	565	177142	3	2181
2021-08-08	Nigeria	473	177615	4	2185
2021-08-09	Nigeria	471	178086	2	2187
2021-08-10	Nigeria	422	178508	5	2192
2021-08-11	Nigeria	610	179118	2	2194
2021-08-12	Nigeria	790	179908	1	2195
2021-08-13	Nigeria	753	180661	5	2200
2021-08-14	Nigeria	636	181297	11	2211
2021-08-15	Nigeria	665	181962	8	2219
2021-08-16	Nigeria	541	182503	0	2219
2021-08-17	Nigeria	584	183087	4	2223
2021-08-18	Nigeria	357	183444	6	2229
2021-08-19	Nigeria	1149	184593	7	2236
2021-08-20	Nigeria	674	185267	8	2244
2021-08-21	Nigeria	304	185571	3	2247
2021-08-22	Nigeria	1064	186635	13	2260
2021-08-23	Nigeria	388	187023	8	2268
2021-08-24	Nigeria	565	187588	8	2276
2021-08-25	Nigeria	655	188243	5	2281
2021-08-26	Nigeria	637	188880	7	2288
2021-08-27	Nigeria	835	189715	10	2298
2021-08-28	Nigeria	618	190333	10	2308
2021-08-29	Nigeria	650	190983	53	2361
2021-08-30	Nigeria	362	191345	93	2454
2021-08-31	Nigeria	460	191805	1	2455
2021-09-01	Nigeria	626	192431	14	2469
2021-09-02	Nigeria	582	193013	11	2480
2021-09-03	Nigeria	631	193644	8	2488
2021-09-04	Nigeria	444	194088	7	2495
2021-09-05	Nigeria	964	195052	27	2522
2021-09-06	Nigeria	459	195511	30	2552
2021-09-07	Nigeria	379	195890	4	2556
2021-09-08	Nigeria	597	196487	17	2573
2021-09-09	Nigeria	559	197046	5	2578
2021-09-10	Nigeria	727	197773	7	2585
2021-09-11	Nigeria	466	198239	3	2588
2021-09-12	Nigeria	547	198786	2	2590
2021-09-13	Nigeria	365	199151	8	2598
2021-09-14	Nigeria	387	199538	21	2619
2021-09-15	Nigeria	519	200057	18	2637
2021-09-16	Nigeria	299	200356	3	2640
2021-09-17	Nigeria	601	200957	7	2647
2021-09-18	Nigeria	337	201294	2	2649
2021-09-19	Nigeria	336	201630	5	2654
2021-09-20	Nigeria	168	201798	1	2655
2021-09-21	Nigeria	393	202191	6	2661
2021-09-22	Nigeria	513	202704	3	2664
2021-09-23	Nigeria	377	203081	2	2666
2021-09-24	Nigeria	433	203514	2	2668
2021-09-25	Nigeria	477	203991	4	2672
2021-09-26	Nigeria	210	204201	2	2674
2021-09-27	Nigeria	255	204456	4	2678
2021-09-28	Nigeria	296	204752	12	2690
2021-09-29	Nigeria	295	205047	6	2696
2021-09-30	Nigeria	437	205484	6	2702
2021-10-01	Nigeria	295	205779	19	2721
2021-10-02	Nigeria	161	205940	2	2723
2021-10-03	Nigeria	124	206064	0	2723
2021-10-04	Nigeria	74	206138	0	2723
2021-10-05	Nigeria	141	206279	0	2723
2021-10-06	Nigeria	282	206561	8	2731
2021-10-07	Nigeria	359	206920	9	2740
2021-10-08	Nigeria	290	207210	2	2742
2021-10-09	Nigeria	269	207479	1	2743
2021-10-10	Nigeria	139	207618	2	2745
2021-10-11	Nigeria	77	207695	2	2747
2021-10-12	Nigeria	284	207979	9	2756
2021-10-13	Nigeria	174	208153	0	2756
2021-10-14	Nigeria	251	208404	5	2761
2021-10-15	Nigeria	226	208630	6	2767
2021-10-16	Nigeria	167	208797	2	2769
2021-10-17	Nigeria	376	209173	35	2804
2021-10-18	Nigeria	125	209298	33	2837
2021-10-19	Nigeria	89	209387	1	2838
2021-10-20	Nigeria	159	209546	0	2838
2021-10-21	Nigeria	167	209713	2	2840
2021-10-22	Nigeria	247	209960	10	2850
2021-10-23	Nigeria	176	210136	5	2855
2021-10-24	Nigeria	159	210295	1	2856
2021-10-25	Nigeria	0	210295	0	2856
2021-10-26	Nigeria	876	211171	28	2884
2021-10-27	Nigeria	159	211330	0	2884
2021-10-28	Nigeria	166	211496	2	2886
2021-10-29	Nigeria	182	211678	6	2892
2021-10-30	Nigeria	120	211798	3	2895
2021-10-31	Nigeria	89	211887	0	2895
2021-11-01	Nigeria	74	211961	1	2896
2021-11-02	Nigeria	90	212051	2	2898
2021-11-03	Nigeria	99	212150	1	2899
2021-11-04	Nigeria	209	212359	1	2900
2021-11-05	Nigeria	87	212446	2	2902
2021-11-06	Nigeria	65	212511	0	2902
2021-11-07	Nigeria	116	212627	3	2905
2021-11-08	Nigeria	86	212713	1	2906
2021-11-09	Nigeria	52	212765	0	2906
2021-11-10	Nigeria	64	212829	8	2914
2021-11-11	Nigeria	65	212894	8	2922
2021-11-12	Nigeria	53	212947	11	2933
2021-11-13	Nigeria	129	213076	16	2949
2021-11-14	Nigeria	51	213127	11	2960
2021-11-15	Nigeria	20	213147	8	2968
2021-11-16	Nigeria	30	213177	0	2968
2021-11-17	Nigeria	144	213321	5	2973
2021-11-18	Nigeria	82	213403	0	2973
2021-11-19	Nigeria	61	213464	0	2973
2021-11-20	Nigeria	23	213487	0	2973
2021-11-21	Nigeria	45	213532	0	2973
2021-11-22	Nigeria	57	213589	1	2974
2021-11-23	Nigeria	36	213625	0	2974
2021-11-24	Nigeria	52	213677	0	2974
2021-11-25	Nigeria	141	213818	0	2974
2021-11-26	Nigeria	65	213883	1	2975
2021-11-27	Nigeria	41	213924	0	2975
2021-11-28	Nigeria	58	213982	0	2975
2021-11-29	Nigeria	110	214092	1	2976
2021-11-30	Nigeria	21	214113	0	2976
2021-12-01	Nigeria	105	214218	1	2977
2021-12-02	Nigeria	52	214270	1	2978
2021-12-03	Nigeria	47	214317	0	2978
2021-12-04	Nigeria	196	214513	2	2980
2021-12-05	Nigeria	54	214567	0	2980
2021-12-06	Nigeria	55	214622	0	2980
2021-12-07	Nigeria	167	214789	0	2980
2021-12-08	Nigeria	107	214896	0	2980
2021-12-09	Nigeria	268	215164	0	2980
2021-12-10	Nigeria	754	215918	1	2981
2021-12-11	Nigeria	533	216451	0	2981
2021-12-12	Nigeria	612	217063	0	2981
2021-12-13	Nigeria	418	217481	0	2981
2021-12-14	Nigeria	385	217866	2	2983
2021-12-15	Nigeria	730	218596	0	2983
2021-12-16	Nigeria	1424	220020	0	2983
2021-12-17	Nigeria	1051	221071	0	2983
2021-12-18	Nigeria	1584	222655	1	2984
2021-12-19	Nigeria	828	223483	0	2984
2021-12-20	Nigeria	404	223887	1	2985
2021-12-21	Nigeria	1368	225255	0	2985
2021-12-22	Nigeria	2123	227378	4	2989
2021-12-23	Nigeria	4035	231413	2	2991
2021-12-24	Nigeria	1940	233353	0	2991
2021-12-25	Nigeria	1356	234709	2	2993
2021-12-26	Nigeria	1305	236014	21	3014
2021-12-27	Nigeria	1547	237561	8	3022
2021-12-28	Nigeria	859	238420	2	3024
2021-12-29	Nigeria	599	239019	3	3027
2021-12-30	Nigeria	1355	240374	1	3028
2021-12-31	Nigeria	1139	241513	2	3030
2022-01-01	Nigeria	828	242341	1	3031
2022-01-02	Nigeria	536	242877	2	3033
2022-01-03	Nigeria	573	243450	6	3039
2022-01-04	Nigeria	670	244120	6	3045
2022-01-05	Nigeria	428	244548	8	3053
2022-01-06	Nigeria	856	245404	5	3058
2022-01-07	Nigeria	791	246195	8	3066
2022-01-08	Nigeria	814	247009	4	3070
2022-01-09	Nigeria	766	247775	1	3071
2022-01-10	Nigeria	537	248312	6	3077
2022-01-11	Nigeria	420	248732	8	3085
2022-01-12	Nigeria	422	249154	1	3086
2022-01-13	Nigeria	432	249586	6	3092
2022-01-14	Nigeria	423	250009	0	3092
2022-01-15	Nigeria	352	250361	0	3092
2022-01-16	Nigeria	267	250628	3	3095
2022-01-17	Nigeria	301	250929	8	3103
2022-01-18	Nigeria	249	251178	7	3110
2022-01-19	Nigeria	163	251341	6	3116
2022-01-20	Nigeria	230	251571	1	3117
2022-01-21	Nigeria	123	251694	6	3123
2022-01-22	Nigeria	236	251930	1	3124
2022-01-23	Nigeria	29	251959	0	3124
2022-01-24	Nigeria	228	252187	0	3124
2022-01-25	Nigeria	241	252428	2	3126
2022-01-26	Nigeria	250	252678	7	3133
2022-01-27	Nigeria	75	252753	1	3134
2022-01-28	Nigeria	0	252753	0	3134
2022-01-29	Nigeria	0	252753	0	3134
2022-01-30	Nigeria	267	253020	1	3135
2022-01-31	Nigeria	3	253023	0	3135
2022-02-01	Nigeria	158	253181	1	3136
2022-02-02	Nigeria	159	253340	0	3136
2022-02-03	Nigeria	65	253405	0	3136
2022-02-04	Nigeria	0	253405	0	3136
2022-02-05	Nigeria	135	253540	0	3136
2022-02-06	Nigeria	145	253685	0	3136
2022-02-07	Nigeria	42	253727	3	3139
2022-02-08	Nigeria	53	253780	0	3139
2022-02-09	Nigeria	58	253838	0	3139
2022-02-10	Nigeria	37	253875	0	3139
2022-02-11	Nigeria	0	253875	0	3139
2022-02-12	Nigeria	0	253875	0	3139
2022-02-13	Nigeria	95	253970	1	3140
2022-02-14	Nigeria	46	254016	1	3141
2022-02-15	Nigeria	75	254091	0	3141
2022-02-16	Nigeria	33	254124	0	3141
2022-02-17	Nigeria	13	254137	0	3141
2022-02-18	Nigeria	45	254182	0	3141
2022-02-19	Nigeria	39	254221	1	3142
2022-02-20	Nigeria	22	254243	0	3142
2022-02-21	Nigeria	50	254293	0	3142
2022-02-22	Nigeria	0	254293	0	3142
2022-02-23	Nigeria	32	254325	0	3142
2022-02-24	Nigeria	27	254352	0	3142
2022-02-25	Nigeria	76	254428	0	3142
2022-02-26	Nigeria	0	254428	0	3142
2022-02-27	Nigeria	73	254501	0	3142
2022-02-28	Nigeria	24	254525	0	3142
2022-03-01	Nigeria	35	254560	0	3142
2022-03-02	Nigeria	10	254570	0	3142
2022-03-03	Nigeria	28	254598	0	3142
2022-03-04	Nigeria	8	254606	0	3142
2022-03-05	Nigeria	31	254637	0	3142
2022-03-06	Nigeria	0	254637	0	3142
2022-03-07	Nigeria	0	254637	0	3142
2022-03-08	Nigeria	20	254657	0	3142
2022-03-09	Nigeria	120	254777	0	3142
2022-03-10	Nigeria	0	254777	0	3142
2022-03-11	Nigeria	84	254861	0	3142
2022-03-12	Nigeria	33	254894	0	3142
2022-03-13	Nigeria	51	254945	0	3142
2022-03-14	Nigeria	8	254953	0	3142
2022-03-15	Nigeria	36	254989	0	3142
2022-03-16	Nigeria	12	255001	0	3142
2022-03-17	Nigeria	0	255001	0	3142
2022-03-18	Nigeria	91	255092	0	3142
2022-03-19	Nigeria	11	255103	0	3142
2022-03-20	Nigeria	0	255103	0	3142
2022-03-21	Nigeria	0	255103	0	3142
2022-03-22	Nigeria	0	255103	0	3142
2022-03-23	Nigeria	87	255190	0	3142
2022-03-24	Nigeria	54	255244	0	3142
2022-03-25	Nigeria	0	255244	0	3142
2022-03-26	Nigeria	0	255244	0	3142
2022-03-27	Nigeria	52	255296	0	3142
2022-03-28	Nigeria	0	255296	0	3142
2022-03-29	Nigeria	45	255341	0	3142
2022-03-30	Nigeria	0	255341	0	3142
2022-03-31	Nigeria	74	255415	0	3142
2022-04-01	Nigeria	0	255415	0	3142
2022-04-02	Nigeria	53	255468	0	3142
2022-04-03	Nigeria	0	255468	0	3142
2022-04-04	Nigeria	0	255468	0	3142
2022-04-05	Nigeria	48	255516	0	3142
2022-04-06	Nigeria	0	255516	0	3142
2022-04-07	Nigeria	59	255575	0	3142
2022-04-08	Nigeria	0	255575	0	3142
2022-04-09	Nigeria	31	255606	0	3142
2022-04-10	Nigeria	0	255606	0	3142
2022-04-11	Nigeria	0	255606	0	3142
2022-04-12	Nigeria	27	255633	0	3142
2022-04-13	Nigeria	0	255633	0	3142
2022-04-14	Nigeria	13	255646	1	3143
2022-04-15	Nigeria	0	255646	0	3143
2022-04-16	Nigeria	2	255648	0	3143
2022-04-17	Nigeria	0	255648	0	3143
2022-04-18	Nigeria	0	255648	0	3143
2022-04-19	Nigeria	0	255648	0	3143
2022-04-20	Nigeria	22	255670	0	3143
2022-04-21	Nigeria	9	255679	0	3143
2022-04-22	Nigeria	0	255679	0	3143
2022-04-23	Nigeria	6	255685	0	3143
2022-04-24	Nigeria	0	255685	0	3143
2022-04-25	Nigeria	0	255685	0	3143
2022-04-26	Nigeria	0	255685	0	3143
2022-04-27	Nigeria	0	255685	0	3143
2022-04-28	Nigeria	31	255716	0	3143
2022-04-29	Nigeria	0	255716	0	3143
2022-04-30	Nigeria	0	255716	0	3143
2022-05-01	Nigeria	0	255716	0	3143
2022-05-02	Nigeria	37	255753	0	3143
2022-05-03	Nigeria	13	255766	0	3143
2022-05-04	Nigeria	0	255766	0	3143
2022-05-05	Nigeria	0	255766	0	3143
2022-05-06	Nigeria	0	255766	0	3143
2022-05-07	Nigeria	0	255766	0	3143
2022-05-08	Nigeria	0	255766	0	3143
2022-05-09	Nigeria	0	255766	0	3143
2022-05-10	Nigeria	36	255802	0	3143
2022-05-11	Nigeria	0	255802	0	3143
2022-05-12	Nigeria	34	255836	0	3143
2022-05-13	Nigeria	0	255836	0	3143
2022-05-14	Nigeria	23	255859	0	3143
2022-05-15	Nigeria	0	255859	0	3143
2022-05-16	Nigeria	0	255859	0	3143
2022-05-17	Nigeria	30	255889	0	3143
2022-05-18	Nigeria	0	255889	0	3143
2022-05-19	Nigeria	35	255924	0	3143
2022-05-20	Nigeria	0	255924	0	3143
2022-05-21	Nigeria	13	255937	0	3143
2022-05-22	Nigeria	0	255937	0	3143
2022-05-23	Nigeria	0	255937	0	3143
2022-05-24	Nigeria	35	255972	0	3143
2022-05-25	Nigeria	0	255972	0	3143
2022-05-26	Nigeria	32	256004	0	3143
2022-05-27	Nigeria	0	256004	0	3143
2022-05-28	Nigeria	24	256028	0	3143
2022-05-29	Nigeria	0	256028	0	3143
2022-05-30	Nigeria	51	256079	0	3143
2022-05-31	Nigeria	0	256079	0	3143
2022-06-01	Nigeria	0	256079	0	3143
2022-06-02	Nigeria	34	256113	0	3143
2022-06-03	Nigeria	0	256113	0	3143
2022-06-04	Nigeria	35	256148	0	3143
2022-06-05	Nigeria	0	256148	0	3143
2022-06-06	Nigeria	0	256148	0	3143
2022-06-07	Nigeria	79	256227	0	3143
2022-06-08	Nigeria	0	256227	0	3143
2022-06-09	Nigeria	37	256264	1	3144
2022-06-10	Nigeria	0	256264	0	3144
2022-06-11	Nigeria	88	256352	0	3144
2022-06-12	Nigeria	0	256352	0	3144
2022-06-13	Nigeria	0	256352	0	3144
2022-06-14	Nigeria	0	256352	0	3144
2022-06-15	Nigeria	0	256352	0	3144
2022-06-16	Nigeria	115	256467	0	3144
2022-06-17	Nigeria	0	256467	0	3144
2022-06-18	Nigeria	106	256573	0	3144
2022-06-19	Nigeria	0	256573	0	3144
2022-06-20	Nigeria	0	256573	0	3144
2022-06-21	Nigeria	138	256711	0	3144
2022-06-22	Nigeria	0	256711	0	3144
2022-06-23	Nigeria	0	256711	0	3144
2022-06-24	Nigeria	0	256711	0	3144
2022-06-25	Nigeria	247	256958	0	3144
2022-06-26	Nigeria	0	256958	0	3144
2022-06-27	Nigeria	0	256958	0	3144
2022-06-28	Nigeria	0	256958	0	3144
2022-06-29	Nigeria	0	256958	0	3144
2022-06-30	Nigeria	332	257290	0	3144
2022-07-01	Nigeria	0	257290	0	3144
2022-07-02	Nigeria	347	257637	0	3144
2022-07-03	Nigeria	0	257637	0	3144
2022-07-04	Nigeria	0	257637	0	3144
2022-07-05	Nigeria	0	257637	0	3144
2022-07-06	Nigeria	0	257637	0	3144
2022-07-07	Nigeria	0	257637	0	3144
2022-07-08	Nigeria	0	257637	0	3144
2020-01-03	Niue	0	0	0	0
2020-01-04	Niue	0	0	0	0
2020-01-05	Niue	0	0	0	0
2020-01-06	Niue	0	0	0	0
2020-01-07	Niue	0	0	0	0
2020-01-08	Niue	0	0	0	0
2020-01-09	Niue	0	0	0	0
2020-01-10	Niue	0	0	0	0
2020-01-11	Niue	0	0	0	0
2020-01-12	Niue	0	0	0	0
2020-01-13	Niue	0	0	0	0
2020-01-14	Niue	0	0	0	0
2020-01-15	Niue	0	0	0	0
2020-01-16	Niue	0	0	0	0
2020-01-17	Niue	0	0	0	0
2020-01-18	Niue	0	0	0	0
2020-01-19	Niue	0	0	0	0
2020-01-20	Niue	0	0	0	0
2020-01-21	Niue	0	0	0	0
2020-01-22	Niue	0	0	0	0
2020-01-23	Niue	0	0	0	0
2020-01-24	Niue	0	0	0	0
2020-01-25	Niue	0	0	0	0
2020-01-26	Niue	0	0	0	0
2020-01-27	Niue	0	0	0	0
2020-01-28	Niue	0	0	0	0
2020-01-29	Niue	0	0	0	0
2020-01-30	Niue	0	0	0	0
2020-01-31	Niue	0	0	0	0
2020-02-01	Niue	0	0	0	0
2020-02-02	Niue	0	0	0	0
2020-02-03	Niue	0	0	0	0
2020-02-04	Niue	0	0	0	0
2020-02-05	Niue	0	0	0	0
2020-02-06	Niue	0	0	0	0
2020-02-07	Niue	0	0	0	0
2020-02-08	Niue	0	0	0	0
2020-02-09	Niue	0	0	0	0
2020-02-10	Niue	0	0	0	0
2020-02-11	Niue	0	0	0	0
2020-02-12	Niue	0	0	0	0
2020-02-13	Niue	0	0	0	0
2020-02-14	Niue	0	0	0	0
2020-02-15	Niue	0	0	0	0
2020-02-16	Niue	0	0	0	0
2020-02-17	Niue	0	0	0	0
2020-02-18	Niue	0	0	0	0
2020-02-19	Niue	0	0	0	0
2020-02-20	Niue	0	0	0	0
2020-02-21	Niue	0	0	0	0
2020-02-22	Niue	0	0	0	0
2020-02-23	Niue	0	0	0	0
2020-02-24	Niue	0	0	0	0
2020-02-25	Niue	0	0	0	0
2020-02-26	Niue	0	0	0	0
2020-02-27	Niue	0	0	0	0
2020-02-28	Niue	0	0	0	0
2020-02-29	Niue	0	0	0	0
2020-03-01	Niue	0	0	0	0
2020-03-02	Niue	0	0	0	0
2020-03-03	Niue	0	0	0	0
2020-03-04	Niue	0	0	0	0
2020-03-05	Niue	0	0	0	0
2020-03-06	Niue	0	0	0	0
2020-03-07	Niue	0	0	0	0
2020-03-08	Niue	0	0	0	0
2020-03-09	Niue	0	0	0	0
2020-03-10	Niue	0	0	0	0
2020-03-11	Niue	0	0	0	0
2020-03-12	Niue	0	0	0	0
2020-03-13	Niue	0	0	0	0
2020-03-14	Niue	0	0	0	0
2020-03-15	Niue	0	0	0	0
2020-03-16	Niue	0	0	0	0
2020-03-17	Niue	0	0	0	0
2020-03-18	Niue	0	0	0	0
2020-03-19	Niue	0	0	0	0
2020-03-20	Niue	0	0	0	0
2020-03-21	Niue	0	0	0	0
2020-03-22	Niue	0	0	0	0
2020-03-23	Niue	0	0	0	0
2020-03-24	Niue	0	0	0	0
2020-03-25	Niue	0	0	0	0
2020-03-26	Niue	0	0	0	0
2020-03-27	Niue	0	0	0	0
2020-03-28	Niue	0	0	0	0
2020-03-29	Niue	0	0	0	0
2020-03-30	Niue	0	0	0	0
2020-03-31	Niue	0	0	0	0
2020-04-01	Niue	0	0	0	0
2020-04-02	Niue	0	0	0	0
2020-04-03	Niue	0	0	0	0
2020-04-04	Niue	0	0	0	0
2020-04-05	Niue	0	0	0	0
2020-04-06	Niue	0	0	0	0
2020-04-07	Niue	0	0	0	0
2020-04-08	Niue	0	0	0	0
2020-04-09	Niue	0	0	0	0
2020-04-10	Niue	0	0	0	0
2020-04-11	Niue	0	0	0	0
2020-04-12	Niue	0	0	0	0
2020-04-13	Niue	0	0	0	0
2020-04-14	Niue	0	0	0	0
2020-04-15	Niue	0	0	0	0
2020-04-16	Niue	0	0	0	0
2020-04-17	Niue	0	0	0	0
2020-04-18	Niue	0	0	0	0
2020-04-19	Niue	0	0	0	0
2020-04-20	Niue	0	0	0	0
2020-04-21	Niue	0	0	0	0
2020-04-22	Niue	0	0	0	0
2020-04-23	Niue	0	0	0	0
2020-04-24	Niue	0	0	0	0
2020-04-25	Niue	0	0	0	0
2020-04-26	Niue	0	0	0	0
2020-04-27	Niue	0	0	0	0
2020-04-28	Niue	0	0	0	0
2020-04-29	Niue	0	0	0	0
2020-04-30	Niue	0	0	0	0
2020-05-01	Niue	0	0	0	0
2020-05-02	Niue	0	0	0	0
2020-05-03	Niue	0	0	0	0
2020-05-04	Niue	0	0	0	0
2020-05-05	Niue	0	0	0	0
2020-05-06	Niue	0	0	0	0
2020-05-07	Niue	0	0	0	0
2020-05-08	Niue	0	0	0	0
2020-05-09	Niue	0	0	0	0
2020-05-10	Niue	0	0	0	0
2020-05-11	Niue	0	0	0	0
2020-05-12	Niue	0	0	0	0
2020-05-13	Niue	0	0	0	0
2020-05-14	Niue	0	0	0	0
2020-05-15	Niue	0	0	0	0
2020-05-16	Niue	0	0	0	0
2020-05-17	Niue	0	0	0	0
2020-05-18	Niue	0	0	0	0
2020-05-19	Niue	0	0	0	0
2020-05-20	Niue	0	0	0	0
2020-05-21	Niue	0	0	0	0
2020-05-22	Niue	0	0	0	0
2020-05-23	Niue	0	0	0	0
2020-05-24	Niue	0	0	0	0
2020-05-25	Niue	0	0	0	0
2020-05-26	Niue	0	0	0	0
2020-05-27	Niue	0	0	0	0
2020-05-28	Niue	0	0	0	0
2020-05-29	Niue	0	0	0	0
2020-05-30	Niue	0	0	0	0
2020-05-31	Niue	0	0	0	0
2020-06-01	Niue	0	0	0	0
2020-06-02	Niue	0	0	0	0
2020-06-03	Niue	0	0	0	0
2020-06-04	Niue	0	0	0	0
2020-06-05	Niue	0	0	0	0
2020-06-06	Niue	0	0	0	0
2020-06-07	Niue	0	0	0	0
2020-06-08	Niue	0	0	0	0
2020-06-09	Niue	0	0	0	0
2020-06-10	Niue	0	0	0	0
2020-06-11	Niue	0	0	0	0
2020-06-12	Niue	0	0	0	0
2020-06-13	Niue	0	0	0	0
2020-06-14	Niue	0	0	0	0
2020-06-15	Niue	0	0	0	0
2020-06-16	Niue	0	0	0	0
2020-06-17	Niue	0	0	0	0
2020-06-18	Niue	0	0	0	0
2020-06-19	Niue	0	0	0	0
2020-06-20	Niue	0	0	0	0
2020-06-21	Niue	0	0	0	0
2020-06-22	Niue	0	0	0	0
2020-06-23	Niue	0	0	0	0
2020-06-24	Niue	0	0	0	0
2020-06-25	Niue	0	0	0	0
2020-06-26	Niue	0	0	0	0
2020-06-27	Niue	0	0	0	0
2020-06-28	Niue	0	0	0	0
2020-06-29	Niue	0	0	0	0
2020-06-30	Niue	0	0	0	0
2020-07-01	Niue	0	0	0	0
2020-07-02	Niue	0	0	0	0
2020-07-03	Niue	0	0	0	0
2020-07-04	Niue	0	0	0	0
2020-07-05	Niue	0	0	0	0
2020-07-06	Niue	0	0	0	0
2020-07-07	Niue	0	0	0	0
2020-07-08	Niue	0	0	0	0
2020-07-09	Niue	0	0	0	0
2020-07-10	Niue	0	0	0	0
2020-07-11	Niue	0	0	0	0
2020-07-12	Niue	0	0	0	0
2020-07-13	Niue	0	0	0	0
2020-07-14	Niue	0	0	0	0
2020-07-15	Niue	0	0	0	0
2020-07-16	Niue	0	0	0	0
2020-07-17	Niue	0	0	0	0
2020-07-18	Niue	0	0	0	0
2020-07-19	Niue	0	0	0	0
2020-07-20	Niue	0	0	0	0
2020-07-21	Niue	0	0	0	0
2020-07-22	Niue	0	0	0	0
2020-07-23	Niue	0	0	0	0
2020-07-24	Niue	0	0	0	0
2020-07-25	Niue	0	0	0	0
2020-07-26	Niue	0	0	0	0
2020-07-27	Niue	0	0	0	0
2020-07-28	Niue	0	0	0	0
2020-07-29	Niue	0	0	0	0
2020-07-30	Niue	0	0	0	0
2020-07-31	Niue	0	0	0	0
2020-08-01	Niue	0	0	0	0
2020-08-02	Niue	0	0	0	0
2020-08-03	Niue	0	0	0	0
2020-08-04	Niue	0	0	0	0
2020-08-05	Niue	0	0	0	0
2020-08-06	Niue	0	0	0	0
2020-08-07	Niue	0	0	0	0
2020-08-08	Niue	0	0	0	0
2020-08-09	Niue	0	0	0	0
2020-08-10	Niue	0	0	0	0
2020-08-11	Niue	0	0	0	0
2020-08-12	Niue	0	0	0	0
2020-08-13	Niue	0	0	0	0
2020-08-14	Niue	0	0	0	0
2020-08-15	Niue	0	0	0	0
2020-08-16	Niue	0	0	0	0
2020-08-17	Niue	0	0	0	0
2020-08-18	Niue	0	0	0	0
2020-08-19	Niue	0	0	0	0
2020-08-20	Niue	0	0	0	0
2020-08-21	Niue	0	0	0	0
2020-08-22	Niue	0	0	0	0
2020-08-23	Niue	0	0	0	0
2020-08-24	Niue	0	0	0	0
2020-08-25	Niue	0	0	0	0
2020-08-26	Niue	0	0	0	0
2020-08-27	Niue	0	0	0	0
2020-08-28	Niue	0	0	0	0
2020-08-29	Niue	0	0	0	0
2020-08-30	Niue	0	0	0	0
2020-08-31	Niue	0	0	0	0
2020-09-01	Niue	0	0	0	0
2020-09-02	Niue	0	0	0	0
2020-09-03	Niue	0	0	0	0
2020-09-04	Niue	0	0	0	0
2020-09-05	Niue	0	0	0	0
2020-09-06	Niue	0	0	0	0
2020-09-07	Niue	0	0	0	0
2020-09-08	Niue	0	0	0	0
2020-09-09	Niue	0	0	0	0
2020-09-10	Niue	0	0	0	0
2020-09-11	Niue	0	0	0	0
2020-09-12	Niue	0	0	0	0
2020-09-13	Niue	0	0	0	0
2020-09-14	Niue	0	0	0	0
2020-09-15	Niue	0	0	0	0
2020-09-16	Niue	0	0	0	0
2020-09-17	Niue	0	0	0	0
2020-09-18	Niue	0	0	0	0
2020-09-19	Niue	0	0	0	0
2020-09-20	Niue	0	0	0	0
2020-09-21	Niue	0	0	0	0
2020-09-22	Niue	0	0	0	0
2020-09-23	Niue	0	0	0	0
2020-09-24	Niue	0	0	0	0
2020-09-25	Niue	0	0	0	0
2020-09-26	Niue	0	0	0	0
2020-09-27	Niue	0	0	0	0
2020-09-28	Niue	0	0	0	0
2020-09-29	Niue	0	0	0	0
2020-09-30	Niue	0	0	0	0
2020-10-01	Niue	0	0	0	0
2020-10-02	Niue	0	0	0	0
2020-10-03	Niue	0	0	0	0
2020-10-04	Niue	0	0	0	0
2020-10-05	Niue	0	0	0	0
2020-10-06	Niue	0	0	0	0
2020-10-07	Niue	0	0	0	0
2020-10-08	Niue	0	0	0	0
2020-10-09	Niue	0	0	0	0
2020-10-10	Niue	0	0	0	0
2020-10-11	Niue	0	0	0	0
2020-10-12	Niue	0	0	0	0
2020-10-13	Niue	0	0	0	0
2020-10-14	Niue	0	0	0	0
2020-10-15	Niue	0	0	0	0
2020-10-16	Niue	0	0	0	0
2020-10-17	Niue	0	0	0	0
2020-10-18	Niue	0	0	0	0
2020-10-19	Niue	0	0	0	0
2020-10-20	Niue	0	0	0	0
2020-10-21	Niue	0	0	0	0
2020-10-22	Niue	0	0	0	0
2020-10-23	Niue	0	0	0	0
2020-10-24	Niue	0	0	0	0
2020-10-25	Niue	0	0	0	0
2020-10-26	Niue	0	0	0	0
2020-10-27	Niue	0	0	0	0
2020-10-28	Niue	0	0	0	0
2020-10-29	Niue	0	0	0	0
2020-10-30	Niue	0	0	0	0
2020-10-31	Niue	0	0	0	0
2020-11-01	Niue	0	0	0	0
2020-11-02	Niue	0	0	0	0
2020-11-03	Niue	0	0	0	0
2020-11-04	Niue	0	0	0	0
2020-11-05	Niue	0	0	0	0
2020-11-06	Niue	0	0	0	0
2020-11-07	Niue	0	0	0	0
2020-11-08	Niue	0	0	0	0
2020-11-09	Niue	0	0	0	0
2020-11-10	Niue	0	0	0	0
2020-11-11	Niue	0	0	0	0
2020-11-12	Niue	0	0	0	0
2020-11-13	Niue	0	0	0	0
2020-11-14	Niue	0	0	0	0
2020-11-15	Niue	0	0	0	0
2020-11-16	Niue	0	0	0	0
2020-11-17	Niue	0	0	0	0
2020-11-18	Niue	0	0	0	0
2020-11-19	Niue	0	0	0	0
2020-11-20	Niue	0	0	0	0
2020-11-21	Niue	0	0	0	0
2020-11-22	Niue	0	0	0	0
2020-11-23	Niue	0	0	0	0
2020-11-24	Niue	0	0	0	0
2020-11-25	Niue	0	0	0	0
2020-11-26	Niue	0	0	0	0
2020-11-27	Niue	0	0	0	0
2020-11-28	Niue	0	0	0	0
2020-11-29	Niue	0	0	0	0
2020-11-30	Niue	0	0	0	0
2020-12-01	Niue	0	0	0	0
2020-12-02	Niue	0	0	0	0
2020-12-03	Niue	0	0	0	0
2020-12-04	Niue	0	0	0	0
2020-12-05	Niue	0	0	0	0
2020-12-06	Niue	0	0	0	0
2020-12-07	Niue	0	0	0	0
2020-12-08	Niue	0	0	0	0
2020-12-09	Niue	0	0	0	0
2020-12-10	Niue	0	0	0	0
2020-12-11	Niue	0	0	0	0
2020-12-12	Niue	0	0	0	0
2020-12-13	Niue	0	0	0	0
2020-12-14	Niue	0	0	0	0
2020-12-15	Niue	0	0	0	0
2020-12-16	Niue	0	0	0	0
2020-12-17	Niue	0	0	0	0
2020-12-18	Niue	0	0	0	0
2020-12-19	Niue	0	0	0	0
2020-12-20	Niue	0	0	0	0
2020-12-21	Niue	0	0	0	0
2020-12-22	Niue	0	0	0	0
2020-12-23	Niue	0	0	0	0
2020-12-24	Niue	0	0	0	0
2020-12-25	Niue	0	0	0	0
2020-12-26	Niue	0	0	0	0
2020-12-27	Niue	0	0	0	0
2020-12-28	Niue	0	0	0	0
2020-12-29	Niue	0	0	0	0
2020-12-30	Niue	0	0	0	0
2020-12-31	Niue	0	0	0	0
2021-01-01	Niue	0	0	0	0
2021-01-02	Niue	0	0	0	0
2021-01-03	Niue	0	0	0	0
2021-01-04	Niue	0	0	0	0
2021-01-05	Niue	0	0	0	0
2021-01-06	Niue	0	0	0	0
2021-01-07	Niue	0	0	0	0
2021-01-08	Niue	0	0	0	0
2021-01-09	Niue	0	0	0	0
2021-01-10	Niue	0	0	0	0
2021-01-11	Niue	0	0	0	0
2021-01-12	Niue	0	0	0	0
2021-01-13	Niue	0	0	0	0
2021-01-14	Niue	0	0	0	0
2021-01-15	Niue	0	0	0	0
2021-01-16	Niue	0	0	0	0
2021-01-17	Niue	0	0	0	0
2021-01-18	Niue	0	0	0	0
2021-01-19	Niue	0	0	0	0
2021-01-20	Niue	0	0	0	0
2021-01-21	Niue	0	0	0	0
2021-01-22	Niue	0	0	0	0
2021-01-23	Niue	0	0	0	0
2021-01-24	Niue	0	0	0	0
2021-01-25	Niue	0	0	0	0
2021-01-26	Niue	0	0	0	0
2021-01-27	Niue	0	0	0	0
2021-01-28	Niue	0	0	0	0
2021-01-29	Niue	0	0	0	0
2021-01-30	Niue	0	0	0	0
2021-01-31	Niue	0	0	0	0
2021-02-01	Niue	0	0	0	0
2021-02-02	Niue	0	0	0	0
2021-02-03	Niue	0	0	0	0
2021-02-04	Niue	0	0	0	0
2021-02-05	Niue	0	0	0	0
2021-02-06	Niue	0	0	0	0
2021-02-07	Niue	0	0	0	0
2021-02-08	Niue	0	0	0	0
2021-02-09	Niue	0	0	0	0
2021-02-10	Niue	0	0	0	0
2021-02-11	Niue	0	0	0	0
2021-02-12	Niue	0	0	0	0
2021-02-13	Niue	0	0	0	0
2021-02-14	Niue	0	0	0	0
2021-02-15	Niue	0	0	0	0
2021-02-16	Niue	0	0	0	0
2021-02-17	Niue	0	0	0	0
2021-02-18	Niue	0	0	0	0
2021-02-19	Niue	0	0	0	0
2021-02-20	Niue	0	0	0	0
2021-02-21	Niue	0	0	0	0
2021-02-22	Niue	0	0	0	0
2021-02-23	Niue	0	0	0	0
2021-02-24	Niue	0	0	0	0
2021-02-25	Niue	0	0	0	0
2021-02-26	Niue	0	0	0	0
2021-02-27	Niue	0	0	0	0
2021-02-28	Niue	0	0	0	0
2021-03-01	Niue	0	0	0	0
2021-03-02	Niue	0	0	0	0
2021-03-03	Niue	0	0	0	0
2021-03-04	Niue	0	0	0	0
2021-03-05	Niue	0	0	0	0
2021-03-06	Niue	0	0	0	0
2021-03-07	Niue	0	0	0	0
2021-03-08	Niue	0	0	0	0
2021-03-09	Niue	0	0	0	0
2021-03-10	Niue	0	0	0	0
2021-03-11	Niue	0	0	0	0
2021-03-12	Niue	0	0	0	0
2021-03-13	Niue	0	0	0	0
2021-03-14	Niue	0	0	0	0
2021-03-15	Niue	0	0	0	0
2021-03-16	Niue	0	0	0	0
2021-03-17	Niue	0	0	0	0
2021-03-18	Niue	0	0	0	0
2021-03-19	Niue	0	0	0	0
2021-03-20	Niue	0	0	0	0
2021-03-21	Niue	0	0	0	0
2021-03-22	Niue	0	0	0	0
2021-03-23	Niue	0	0	0	0
2021-03-24	Niue	0	0	0	0
2021-03-25	Niue	0	0	0	0
2021-03-26	Niue	0	0	0	0
2021-03-27	Niue	0	0	0	0
2021-03-28	Niue	0	0	0	0
2021-03-29	Niue	0	0	0	0
2021-03-30	Niue	0	0	0	0
2021-03-31	Niue	0	0	0	0
2021-04-01	Niue	0	0	0	0
2021-04-02	Niue	0	0	0	0
2021-04-03	Niue	0	0	0	0
2021-04-04	Niue	0	0	0	0
2021-04-05	Niue	0	0	0	0
2021-04-06	Niue	0	0	0	0
2021-04-07	Niue	0	0	0	0
2021-04-08	Niue	0	0	0	0
2021-04-09	Niue	0	0	0	0
2021-04-10	Niue	0	0	0	0
2021-04-11	Niue	0	0	0	0
2021-04-12	Niue	0	0	0	0
2021-04-13	Niue	0	0	0	0
2021-04-14	Niue	0	0	0	0
2021-04-15	Niue	0	0	0	0
2021-04-16	Niue	0	0	0	0
2021-04-17	Niue	0	0	0	0
2021-04-18	Niue	0	0	0	0
2021-04-19	Niue	0	0	0	0
2021-04-20	Niue	0	0	0	0
2021-04-21	Niue	0	0	0	0
2021-04-22	Niue	0	0	0	0
2021-04-23	Niue	0	0	0	0
2021-04-24	Niue	0	0	0	0
2021-04-25	Niue	0	0	0	0
2021-04-26	Niue	0	0	0	0
2021-04-27	Niue	0	0	0	0
2021-04-28	Niue	0	0	0	0
2021-04-29	Niue	0	0	0	0
2021-04-30	Niue	0	0	0	0
2021-05-01	Niue	0	0	0	0
2021-05-02	Niue	0	0	0	0
2021-05-03	Niue	0	0	0	0
2021-05-04	Niue	0	0	0	0
2021-05-05	Niue	0	0	0	0
2021-05-06	Niue	0	0	0	0
2021-05-07	Niue	0	0	0	0
2021-05-08	Niue	0	0	0	0
2021-05-09	Niue	0	0	0	0
2021-05-10	Niue	0	0	0	0
2021-05-11	Niue	0	0	0	0
2021-05-12	Niue	0	0	0	0
2021-05-13	Niue	0	0	0	0
2021-05-14	Niue	0	0	0	0
2021-05-15	Niue	0	0	0	0
2021-05-16	Niue	0	0	0	0
2021-05-17	Niue	0	0	0	0
2021-05-18	Niue	0	0	0	0
2021-05-19	Niue	0	0	0	0
2021-05-20	Niue	0	0	0	0
2021-05-21	Niue	0	0	0	0
2021-05-22	Niue	0	0	0	0
2021-05-23	Niue	0	0	0	0
2021-05-24	Niue	0	0	0	0
2021-05-25	Niue	0	0	0	0
2021-05-26	Niue	0	0	0	0
2021-05-27	Niue	0	0	0	0
2021-05-28	Niue	0	0	0	0
2021-05-29	Niue	0	0	0	0
2021-05-30	Niue	0	0	0	0
2021-05-31	Niue	0	0	0	0
2021-06-01	Niue	0	0	0	0
2021-06-02	Niue	0	0	0	0
2021-06-03	Niue	0	0	0	0
2021-06-04	Niue	0	0	0	0
2021-06-05	Niue	0	0	0	0
2021-06-06	Niue	0	0	0	0
2021-06-07	Niue	0	0	0	0
2021-06-08	Niue	0	0	0	0
2021-06-09	Niue	0	0	0	0
2021-06-10	Niue	0	0	0	0
2021-06-11	Niue	0	0	0	0
2021-06-12	Niue	0	0	0	0
2021-06-13	Niue	0	0	0	0
2021-06-14	Niue	0	0	0	0
2021-06-15	Niue	0	0	0	0
2021-06-16	Niue	0	0	0	0
2021-06-17	Niue	0	0	0	0
2021-06-18	Niue	0	0	0	0
2021-06-19	Niue	0	0	0	0
2021-06-20	Niue	0	0	0	0
2021-06-21	Niue	0	0	0	0
2021-06-22	Niue	0	0	0	0
2021-06-23	Niue	0	0	0	0
2021-06-24	Niue	0	0	0	0
2021-06-25	Niue	0	0	0	0
2021-06-26	Niue	0	0	0	0
2021-06-27	Niue	0	0	0	0
2021-06-28	Niue	0	0	0	0
2021-06-29	Niue	0	0	0	0
2021-06-30	Niue	0	0	0	0
2021-07-01	Niue	0	0	0	0
2021-07-02	Niue	0	0	0	0
2021-07-03	Niue	0	0	0	0
2021-07-04	Niue	0	0	0	0
2021-07-05	Niue	0	0	0	0
2021-07-06	Niue	0	0	0	0
2021-07-07	Niue	0	0	0	0
2021-07-08	Niue	0	0	0	0
2021-07-09	Niue	0	0	0	0
2021-07-10	Niue	0	0	0	0
2021-07-11	Niue	0	0	0	0
2021-07-12	Niue	0	0	0	0
2021-07-13	Niue	0	0	0	0
2021-07-14	Niue	0	0	0	0
2021-07-15	Niue	0	0	0	0
2021-07-16	Niue	0	0	0	0
2021-07-17	Niue	0	0	0	0
2021-07-18	Niue	0	0	0	0
2021-07-19	Niue	0	0	0	0
2021-07-20	Niue	0	0	0	0
2021-07-21	Niue	0	0	0	0
2021-07-22	Niue	0	0	0	0
2021-07-23	Niue	0	0	0	0
2021-07-24	Niue	0	0	0	0
2021-07-25	Niue	0	0	0	0
2021-07-26	Niue	0	0	0	0
2021-07-27	Niue	0	0	0	0
2021-07-28	Niue	0	0	0	0
2021-07-29	Niue	0	0	0	0
2021-07-30	Niue	0	0	0	0
2021-07-31	Niue	0	0	0	0
2021-08-01	Niue	0	0	0	0
2021-08-02	Niue	0	0	0	0
2021-08-03	Niue	0	0	0	0
2021-08-04	Niue	0	0	0	0
2021-08-05	Niue	0	0	0	0
2021-08-06	Niue	0	0	0	0
2021-08-07	Niue	0	0	0	0
2021-08-08	Niue	0	0	0	0
2021-08-09	Niue	0	0	0	0
2021-08-10	Niue	0	0	0	0
2021-08-11	Niue	0	0	0	0
2021-08-12	Niue	0	0	0	0
2021-08-13	Niue	0	0	0	0
2021-08-14	Niue	0	0	0	0
2021-08-15	Niue	0	0	0	0
2021-08-16	Niue	0	0	0	0
2021-08-17	Niue	0	0	0	0
2021-08-18	Niue	0	0	0	0
2021-08-19	Niue	0	0	0	0
2021-08-20	Niue	0	0	0	0
2021-08-21	Niue	0	0	0	0
2021-08-22	Niue	0	0	0	0
2021-08-23	Niue	0	0	0	0
2021-08-24	Niue	0	0	0	0
2021-08-25	Niue	0	0	0	0
2021-08-26	Niue	0	0	0	0
2021-08-27	Niue	0	0	0	0
2021-08-28	Niue	0	0	0	0
2021-08-29	Niue	0	0	0	0
2021-08-30	Niue	0	0	0	0
2021-08-31	Niue	0	0	0	0
2021-09-01	Niue	0	0	0	0
2021-09-02	Niue	0	0	0	0
2021-09-03	Niue	0	0	0	0
2021-09-04	Niue	0	0	0	0
2021-09-05	Niue	0	0	0	0
2021-09-06	Niue	0	0	0	0
2021-09-07	Niue	0	0	0	0
2021-09-08	Niue	0	0	0	0
2021-09-09	Niue	0	0	0	0
2021-09-10	Niue	0	0	0	0
2021-09-11	Niue	0	0	0	0
2021-09-12	Niue	0	0	0	0
2021-09-13	Niue	0	0	0	0
2021-09-14	Niue	0	0	0	0
2021-09-15	Niue	0	0	0	0
2021-09-16	Niue	0	0	0	0
2021-09-17	Niue	0	0	0	0
2021-09-18	Niue	0	0	0	0
2021-09-19	Niue	0	0	0	0
2021-09-20	Niue	0	0	0	0
2021-09-21	Niue	0	0	0	0
2021-09-22	Niue	0	0	0	0
2021-09-23	Niue	0	0	0	0
2021-09-24	Niue	0	0	0	0
2021-09-25	Niue	0	0	0	0
2021-09-26	Niue	0	0	0	0
2021-09-27	Niue	0	0	0	0
2021-09-28	Niue	0	0	0	0
2021-09-29	Niue	0	0	0	0
2021-09-30	Niue	0	0	0	0
2021-10-01	Niue	0	0	0	0
2021-10-02	Niue	0	0	0	0
2021-10-03	Niue	0	0	0	0
2021-10-04	Niue	0	0	0	0
2021-10-05	Niue	0	0	0	0
2021-10-06	Niue	0	0	0	0
2021-10-07	Niue	0	0	0	0
2021-10-08	Niue	0	0	0	0
2021-10-09	Niue	0	0	0	0
2021-10-10	Niue	0	0	0	0
2021-10-11	Niue	0	0	0	0
2021-10-12	Niue	0	0	0	0
2021-10-13	Niue	0	0	0	0
2021-10-14	Niue	0	0	0	0
2021-10-15	Niue	0	0	0	0
2021-10-16	Niue	0	0	0	0
2021-10-17	Niue	0	0	0	0
2021-10-18	Niue	0	0	0	0
2021-10-19	Niue	0	0	0	0
2021-10-20	Niue	0	0	0	0
2021-10-21	Niue	0	0	0	0
2021-10-22	Niue	0	0	0	0
2021-10-23	Niue	0	0	0	0
2021-10-24	Niue	0	0	0	0
2021-10-25	Niue	0	0	0	0
2021-10-26	Niue	0	0	0	0
2021-10-27	Niue	0	0	0	0
2021-10-28	Niue	0	0	0	0
2021-10-29	Niue	0	0	0	0
2021-10-30	Niue	0	0	0	0
2021-10-31	Niue	0	0	0	0
2021-11-01	Niue	0	0	0	0
2021-11-02	Niue	0	0	0	0
2021-11-03	Niue	0	0	0	0
2021-11-04	Niue	0	0	0	0
2021-11-05	Niue	0	0	0	0
2021-11-06	Niue	0	0	0	0
2021-11-07	Niue	0	0	0	0
2021-11-08	Niue	0	0	0	0
2021-11-09	Niue	0	0	0	0
2021-11-10	Niue	0	0	0	0
2021-11-11	Niue	0	0	0	0
2021-11-12	Niue	0	0	0	0
2021-11-13	Niue	0	0	0	0
2021-11-14	Niue	0	0	0	0
2021-11-15	Niue	0	0	0	0
2021-11-16	Niue	0	0	0	0
2021-11-17	Niue	0	0	0	0
2021-11-18	Niue	0	0	0	0
2021-11-19	Niue	0	0	0	0
2021-11-20	Niue	0	0	0	0
2021-11-21	Niue	0	0	0	0
2021-11-22	Niue	0	0	0	0
2021-11-23	Niue	0	0	0	0
2021-11-24	Niue	0	0	0	0
2021-11-25	Niue	0	0	0	0
2021-11-26	Niue	0	0	0	0
2021-11-27	Niue	0	0	0	0
2021-11-28	Niue	0	0	0	0
2021-11-29	Niue	0	0	0	0
2021-11-30	Niue	0	0	0	0
2021-12-01	Niue	0	0	0	0
2021-12-02	Niue	0	0	0	0
2021-12-03	Niue	0	0	0	0
2021-12-04	Niue	0	0	0	0
2021-12-05	Niue	0	0	0	0
2021-12-06	Niue	0	0	0	0
2021-12-07	Niue	0	0	0	0
2021-12-08	Niue	0	0	0	0
2021-12-09	Niue	0	0	0	0
2021-12-10	Niue	0	0	0	0
2021-12-11	Niue	0	0	0	0
2021-12-12	Niue	0	0	0	0
2021-12-13	Niue	0	0	0	0
2021-12-14	Niue	0	0	0	0
2021-12-15	Niue	0	0	0	0
2021-12-16	Niue	0	0	0	0
2021-12-17	Niue	0	0	0	0
2021-12-18	Niue	0	0	0	0
2021-12-19	Niue	0	0	0	0
2021-12-20	Niue	0	0	0	0
2021-12-21	Niue	0	0	0	0
2021-12-22	Niue	0	0	0	0
2021-12-23	Niue	0	0	0	0
2021-12-24	Niue	0	0	0	0
2021-12-25	Niue	0	0	0	0
2021-12-26	Niue	0	0	0	0
2021-12-27	Niue	0	0	0	0
2021-12-28	Niue	0	0	0	0
2021-12-29	Niue	0	0	0	0
2021-12-30	Niue	0	0	0	0
2021-12-31	Niue	0	0	0	0
2022-01-01	Niue	0	0	0	0
2022-01-02	Niue	0	0	0	0
2022-01-03	Niue	0	0	0	0
2022-01-04	Niue	0	0	0	0
2022-01-05	Niue	0	0	0	0
2022-01-06	Niue	0	0	0	0
2022-01-07	Niue	0	0	0	0
2022-01-08	Niue	0	0	0	0
2022-01-09	Niue	0	0	0	0
2022-01-10	Niue	0	0	0	0
2022-01-11	Niue	0	0	0	0
2022-01-12	Niue	0	0	0	0
2022-01-13	Niue	0	0	0	0
2022-01-14	Niue	0	0	0	0
2022-01-15	Niue	0	0	0	0
2022-01-16	Niue	0	0	0	0
2022-01-17	Niue	0	0	0	0
2022-01-18	Niue	0	0	0	0
2022-01-19	Niue	0	0	0	0
2022-01-20	Niue	0	0	0	0
2022-01-21	Niue	0	0	0	0
2022-01-22	Niue	0	0	0	0
2022-01-23	Niue	0	0	0	0
2022-01-24	Niue	0	0	0	0
2022-01-25	Niue	0	0	0	0
2022-01-26	Niue	0	0	0	0
2022-01-27	Niue	0	0	0	0
2022-01-28	Niue	0	0	0	0
2022-01-29	Niue	0	0	0	0
2022-01-30	Niue	0	0	0	0
2022-01-31	Niue	0	0	0	0
2022-02-01	Niue	0	0	0	0
2022-02-02	Niue	0	0	0	0
2022-02-03	Niue	0	0	0	0
2022-02-04	Niue	0	0	0	0
2022-02-05	Niue	0	0	0	0
2022-02-06	Niue	0	0	0	0
2022-02-07	Niue	0	0	0	0
2022-02-08	Niue	0	0	0	0
2022-02-09	Niue	0	0	0	0
2022-02-10	Niue	0	0	0	0
2022-02-11	Niue	0	0	0	0
2022-02-12	Niue	0	0	0	0
2022-02-13	Niue	0	0	0	0
2022-02-14	Niue	0	0	0	0
2022-02-15	Niue	0	0	0	0
2022-02-16	Niue	0	0	0	0
2022-02-17	Niue	0	0	0	0
2022-02-18	Niue	0	0	0	0
2022-02-19	Niue	0	0	0	0
2022-02-20	Niue	0	0	0	0
2022-02-21	Niue	0	0	0	0
2022-02-22	Niue	0	0	0	0
2022-02-23	Niue	0	0	0	0
2022-02-24	Niue	0	0	0	0
2022-02-25	Niue	0	0	0	0
2022-02-26	Niue	0	0	0	0
2022-02-27	Niue	0	0	0	0
2022-02-28	Niue	0	0	0	0
2022-03-01	Niue	0	0	0	0
2022-03-02	Niue	0	0	0	0
2022-03-03	Niue	0	0	0	0
2022-03-04	Niue	0	0	0	0
2022-03-05	Niue	0	0	0	0
2022-03-06	Niue	0	0	0	0
2022-03-07	Niue	0	0	0	0
2022-03-08	Niue	0	0	0	0
2022-03-09	Niue	0	0	0	0
2022-03-10	Niue	1	1	0	0
2022-03-11	Niue	0	1	0	0
2022-03-12	Niue	0	1	0	0
2022-03-13	Niue	0	1	0	0
2022-03-14	Niue	0	1	0	0
2022-03-15	Niue	0	1	0	0
2022-03-16	Niue	0	1	0	0
2022-03-17	Niue	0	1	0	0
2022-03-18	Niue	0	1	0	0
2022-03-19	Niue	0	1	0	0
2022-03-20	Niue	0	1	0	0
2022-03-21	Niue	0	1	0	0
2022-03-22	Niue	0	1	0	0
2022-03-23	Niue	0	1	0	0
2022-03-24	Niue	4	5	0	0
2022-03-25	Niue	0	5	0	0
2022-03-26	Niue	0	5	0	0
2022-03-27	Niue	0	5	0	0
2022-03-28	Niue	0	5	0	0
2022-03-29	Niue	0	5	0	0
2022-03-30	Niue	2	7	0	0
2022-03-31	Niue	0	7	0	0
2022-04-01	Niue	0	7	0	0
2022-04-02	Niue	0	7	0	0
2022-04-03	Niue	0	7	0	0
2022-04-04	Niue	0	7	0	0
2022-04-05	Niue	0	7	0	0
2022-04-06	Niue	0	7	0	0
2022-04-07	Niue	0	7	0	0
2022-04-08	Niue	0	7	0	0
2022-04-09	Niue	0	7	0	0
2022-04-10	Niue	0	7	0	0
2022-04-11	Niue	0	7	0	0
2022-04-12	Niue	0	7	0	0
2022-04-13	Niue	0	7	0	0
2022-04-14	Niue	0	7	0	0
2022-04-15	Niue	0	7	0	0
2022-04-16	Niue	0	7	0	0
2022-04-17	Niue	0	7	0	0
2022-04-18	Niue	0	7	0	0
2022-04-19	Niue	0	7	0	0
2022-04-20	Niue	0	7	0	0
2022-04-21	Niue	1	8	0	0
2022-04-22	Niue	0	8	0	0
2022-04-23	Niue	0	8	0	0
2022-04-24	Niue	0	8	0	0
2022-04-25	Niue	0	8	0	0
2022-04-26	Niue	0	8	0	0
2022-04-27	Niue	0	8	0	0
2022-04-28	Niue	0	8	0	0
2022-04-29	Niue	0	8	0	0
2022-04-30	Niue	0	8	0	0
2022-05-01	Niue	0	8	0	0
2022-05-02	Niue	1	9	0	0
2022-05-03	Niue	0	9	0	0
2022-05-04	Niue	0	9	0	0
2022-05-05	Niue	0	9	0	0
2022-05-06	Niue	0	9	0	0
2022-05-07	Niue	0	9	0	0
2022-05-08	Niue	0	9	0	0
2022-05-09	Niue	0	9	0	0
2022-05-10	Niue	0	9	0	0
2022-05-11	Niue	0	9	0	0
2022-05-12	Niue	0	9	0	0
2022-05-13	Niue	0	9	0	0
2022-05-14	Niue	0	9	0	0
2022-05-15	Niue	0	9	0	0
2022-05-16	Niue	0	9	0	0
2022-05-17	Niue	0	9	0	0
2022-05-18	Niue	0	9	0	0
2022-05-19	Niue	0	9	0	0
2022-05-20	Niue	0	9	0	0
2022-05-21	Niue	0	9	0	0
2022-05-22	Niue	0	9	0	0
2022-05-23	Niue	0	9	0	0
2022-05-24	Niue	0	9	0	0
2022-05-25	Niue	0	9	0	0
2022-05-26	Niue	0	9	0	0
2022-05-27	Niue	0	9	0	0
2022-05-28	Niue	0	9	0	0
2022-05-29	Niue	0	9	0	0
2022-05-30	Niue	0	9	0	0
2022-05-31	Niue	0	9	0	0
2022-06-01	Niue	0	9	0	0
2022-06-02	Niue	0	9	0	0
2022-06-03	Niue	0	9	0	0
2022-06-04	Niue	0	9	0	0
2022-06-05	Niue	0	9	0	0
2022-06-06	Niue	0	9	0	0
2022-06-07	Niue	0	9	0	0
2022-06-08	Niue	0	9	0	0
2022-06-09	Niue	0	9	0	0
2022-06-10	Niue	0	9	0	0
2022-06-11	Niue	0	9	0	0
2022-06-12	Niue	0	9	0	0
2022-06-13	Niue	0	9	0	0
2022-06-14	Niue	0	9	0	0
2022-06-15	Niue	0	9	0	0
2022-06-16	Niue	0	9	0	0
2022-06-17	Niue	0	9	0	0
2022-06-18	Niue	1	10	0	0
2022-06-19	Niue	0	10	0	0
2022-06-20	Niue	0	10	0	0
2022-06-21	Niue	0	10	0	0
2022-06-22	Niue	0	10	0	0
2022-06-23	Niue	0	10	0	0
2022-06-24	Niue	0	10	0	0
2022-06-25	Niue	0	10	0	0
2022-06-26	Niue	0	10	0	0
2022-06-27	Niue	0	10	0	0
2022-06-28	Niue	0	10	0	0
2022-06-29	Niue	5	15	0	0
2022-06-30	Niue	0	15	0	0
2022-07-01	Niue	0	15	0	0
2022-07-02	Niue	0	15	0	0
2022-07-03	Niue	5	20	0	0
2022-07-04	Niue	0	20	0	0
2022-07-05	Niue	0	20	0	0
2022-07-06	Niue	3	23	0	0
2022-07-07	Niue	0	23	0	0
2022-07-08	Niue	0	23	0	0
2020-01-03	North Macedonia	0	0	0	0
2020-01-04	North Macedonia	0	0	0	0
2020-01-05	North Macedonia	0	0	0	0
2020-01-06	North Macedonia	0	0	0	0
2020-01-07	North Macedonia	0	0	0	0
2020-01-08	North Macedonia	0	0	0	0
2020-01-09	North Macedonia	0	0	0	0
2020-01-10	North Macedonia	0	0	0	0
2020-01-11	North Macedonia	0	0	0	0
2020-01-12	North Macedonia	0	0	0	0
2020-01-13	North Macedonia	0	0	0	0
2020-01-14	North Macedonia	0	0	0	0
2020-01-15	North Macedonia	0	0	0	0
2020-01-16	North Macedonia	0	0	0	0
2020-01-17	North Macedonia	0	0	0	0
2020-01-18	North Macedonia	0	0	0	0
2020-01-19	North Macedonia	0	0	0	0
2020-01-20	North Macedonia	0	0	0	0
2020-01-21	North Macedonia	0	0	0	0
2020-01-22	North Macedonia	0	0	0	0
2020-01-23	North Macedonia	0	0	0	0
2020-01-24	North Macedonia	0	0	0	0
2020-01-25	North Macedonia	0	0	0	0
2020-01-26	North Macedonia	0	0	0	0
2020-01-27	North Macedonia	0	0	0	0
2020-01-28	North Macedonia	0	0	0	0
2020-01-29	North Macedonia	0	0	0	0
2020-01-30	North Macedonia	0	0	0	0
2020-01-31	North Macedonia	0	0	0	0
2020-02-01	North Macedonia	0	0	0	0
2020-02-02	North Macedonia	0	0	0	0
2020-02-03	North Macedonia	0	0	0	0
2020-02-04	North Macedonia	0	0	0	0
2020-02-05	North Macedonia	0	0	0	0
2020-02-06	North Macedonia	0	0	0	0
2020-02-07	North Macedonia	0	0	0	0
2020-02-08	North Macedonia	0	0	0	0
2020-02-09	North Macedonia	0	0	0	0
2020-02-10	North Macedonia	0	0	0	0
2020-02-11	North Macedonia	0	0	0	0
2020-02-12	North Macedonia	0	0	0	0
2020-02-13	North Macedonia	0	0	0	0
2020-02-14	North Macedonia	0	0	0	0
2020-02-15	North Macedonia	0	0	0	0
2020-02-16	North Macedonia	0	0	0	0
2020-02-17	North Macedonia	0	0	0	0
2020-02-18	North Macedonia	0	0	0	0
2020-02-19	North Macedonia	0	0	0	0
2020-02-20	North Macedonia	0	0	0	0
2020-02-21	North Macedonia	0	0	0	0
2020-02-22	North Macedonia	0	0	0	0
2020-02-23	North Macedonia	0	0	0	0
2020-02-24	North Macedonia	0	0	0	0
2020-02-25	North Macedonia	0	0	0	0
2020-02-26	North Macedonia	1	1	0	0
2020-02-27	North Macedonia	0	1	0	0
2020-02-28	North Macedonia	0	1	0	0
2020-02-29	North Macedonia	0	1	0	0
2020-03-01	North Macedonia	0	1	0	0
2020-03-02	North Macedonia	0	1	0	0
2020-03-03	North Macedonia	0	1	0	0
2020-03-04	North Macedonia	0	1	0	0
2020-03-05	North Macedonia	0	1	0	0
2020-03-06	North Macedonia	0	1	0	0
2020-03-07	North Macedonia	2	3	0	0
2020-03-08	North Macedonia	0	3	0	0
2020-03-09	North Macedonia	0	3	0	0
2020-03-10	North Macedonia	1	4	0	0
2020-03-11	North Macedonia	3	7	0	0
2020-03-12	North Macedonia	0	7	0	0
2020-03-13	North Macedonia	0	7	0	0
2020-03-14	North Macedonia	2	9	0	0
2020-03-15	North Macedonia	4	13	0	0
2020-03-16	North Macedonia	0	13	0	0
2020-03-17	North Macedonia	6	19	0	0
2020-03-18	North Macedonia	12	31	0	0
2020-03-19	North Macedonia	4	35	0	0
2020-03-20	North Macedonia	13	48	0	0
2020-03-21	North Macedonia	37	85	0	0
2020-03-22	North Macedonia	29	114	0	0
2020-03-23	North Macedonia	22	136	2	2
2020-03-24	North Macedonia	12	148	0	2
2020-03-25	North Macedonia	29	177	0	2
2020-03-26	North Macedonia	24	201	1	3
2020-03-27	North Macedonia	18	219	0	3
2020-03-28	North Macedonia	22	241	1	4
2020-03-29	North Macedonia	0	241	0	4
2020-03-30	North Macedonia	44	285	3	7
2020-03-31	North Macedonia	44	329	2	9
2020-04-01	North Macedonia	25	354	2	11
2020-04-02	North Macedonia	0	354	0	11
2020-04-03	North Macedonia	30	384	0	11
2020-04-04	North Macedonia	46	430	1	12
2020-04-05	North Macedonia	53	483	5	17
2020-04-06	North Macedonia	72	555	1	18
2020-04-07	North Macedonia	15	570	3	21
2020-04-08	North Macedonia	29	599	6	27
2020-04-09	North Macedonia	18	617	3	30
2020-04-10	North Macedonia	46	663	0	30
2020-04-11	North Macedonia	48	711	2	32
2020-04-12	North Macedonia	117	828	2	34
2020-04-13	North Macedonia	0	828	0	34
2020-04-14	North Macedonia	26	854	4	38
2020-04-15	North Macedonia	54	908	6	44
2020-04-16	North Macedonia	66	974	1	45
2020-04-17	North Macedonia	107	1081	1	46
2020-04-18	North Macedonia	36	1117	3	49
2020-04-19	North Macedonia	53	1170	0	49
2020-04-20	North Macedonia	37	1207	2	51
2020-04-21	North Macedonia	18	1225	3	54
2020-04-22	North Macedonia	6	1231	1	55
2020-04-23	North Macedonia	28	1259	1	56
2020-04-24	North Macedonia	41	1300	0	56
2020-04-25	North Macedonia	26	1326	1	57
2020-04-26	North Macedonia	41	1367	2	59
2020-04-27	North Macedonia	19	1386	2	61
2020-04-28	North Macedonia	13	1399	4	65
2020-04-29	North Macedonia	22	1421	6	71
2020-04-30	North Macedonia	21	1442	2	73
2020-05-01	North Macedonia	23	1465	4	77
2020-05-02	North Macedonia	29	1494	4	81
2020-05-03	North Macedonia	12	1506	1	82
2020-05-04	North Macedonia	5	1511	2	84
2020-05-05	North Macedonia	7	1518	1	85
2020-05-06	North Macedonia	8	1526	1	86
2020-05-07	North Macedonia	13	1539	2	88
2020-05-08	North Macedonia	33	1572	1	89
2020-05-09	North Macedonia	14	1586	1	90
2020-05-10	North Macedonia	36	1622	1	91
2020-05-11	North Macedonia	20	1642	0	91
2020-05-12	North Macedonia	22	1664	0	91
2020-05-13	North Macedonia	10	1674	1	92
2020-05-14	North Macedonia	20	1694	3	95
2020-05-15	North Macedonia	29	1723	0	95
2020-05-16	North Macedonia	17	1740	2	97
2020-05-17	North Macedonia	22	1762	1	98
2020-05-18	North Macedonia	30	1792	3	101
2020-05-19	North Macedonia	25	1817	3	104
2020-05-20	North Macedonia	22	1839	2	106
2020-05-21	North Macedonia	19	1858	4	110
2020-05-22	North Macedonia	40	1898	1	111
2020-05-23	North Macedonia	23	1921	1	112
2020-05-24	North Macedonia	20	1941	1	113
2020-05-25	North Macedonia	37	1978	0	113
2020-05-26	North Macedonia	21	1999	0	113
2020-05-27	North Macedonia	16	2015	3	116
2020-05-28	North Macedonia	25	2040	3	119
2020-05-29	North Macedonia	38	2078	3	122
2020-05-30	North Macedonia	52	2130	4	126
2020-05-31	North Macedonia	34	2164	5	131
2020-06-01	North Macedonia	62	2226	2	133
2020-06-02	North Macedonia	89	2315	7	140
2020-06-03	North Macedonia	76	2391	1	141
2020-06-04	North Macedonia	101	2492	4	145
2020-06-05	North Macedonia	120	2612	2	147
2020-06-06	North Macedonia	180	2792	2	149
2020-06-07	North Macedonia	123	2915	2	151
2020-06-08	North Macedonia	113	3028	2	153
2020-06-09	North Macedonia	127	3155	3	156
2020-06-10	North Macedonia	87	3242	1	157
2020-06-11	North Macedonia	125	3367	7	164
2020-06-12	North Macedonia	175	3542	5	169
2020-06-13	North Macedonia	164	3706	2	171
2020-06-14	North Macedonia	196	3902	8	179
2020-06-15	North Macedonia	155	4057	9	188
2020-06-16	North Macedonia	100	4157	5	193
2020-06-17	North Macedonia	132	4289	8	201
2020-06-18	North Macedonia	193	4482	9	210
2020-06-19	North Macedonia	182	4664	6	216
2020-06-20	North Macedonia	156	4820	6	222
2020-06-21	North Macedonia	185	5005	11	233
2020-06-22	North Macedonia	101	5106	5	238
2020-06-23	North Macedonia	90	5196	9	247
2020-06-24	North Macedonia	118	5314	4	251
2020-06-25	North Macedonia	136	5450	8	259
2020-06-26	North Macedonia	153	5603	6	265
2020-06-27	North Macedonia	155	5758	3	268
2020-06-28	North Macedonia	148	5906	9	277
2020-06-29	North Macedonia	186	6092	9	286
2020-06-30	North Macedonia	132	6224	12	298
2020-07-01	North Macedonia	126	6350	4	302
2020-07-02	North Macedonia	120	6470	4	306
2020-07-03	North Macedonia	173	6643	15	321
2020-07-04	North Macedonia	144	6787	7	328
2020-07-05	North Macedonia	145	6932	6	334
2020-07-06	North Macedonia	114	7046	7	341
2020-07-07	North Macedonia	78	7124	5	346
2020-07-08	North Macedonia	119	7243	5	351
2020-07-09	North Macedonia	162	7405	8	359
2020-07-10	North Macedonia	167	7572	3	362
2020-07-11	North Macedonia	198	7770	5	367
2020-07-12	North Macedonia	197	7967	8	375
2020-07-13	North Macedonia	144	8111	7	382
2020-07-14	North Macedonia	86	8197	3	385
2020-07-15	North Macedonia	134	8331	4	389
2020-07-16	North Macedonia	191	8522	4	393
2020-07-17	North Macedonia	90	8612	8	401
2020-07-18	North Macedonia	174	8786	5	406
2020-07-19	North Macedonia	240	9026	8	414
2020-07-20	North Macedonia	127	9153	8	422
2020-07-21	North Macedonia	96	9249	10	432
2020-07-22	North Macedonia	163	9412	0	432
2020-07-23	North Macedonia	135	9547	10	442
2020-07-24	North Macedonia	121	9668	3	445
2020-07-25	North Macedonia	129	9797	6	451
2020-07-26	North Macedonia	137	9934	9	460
2020-07-27	North Macedonia	152	10086	0	460
2020-07-28	North Macedonia	127	10213	6	466
2020-07-29	North Macedonia	102	10315	5	471
2020-07-30	North Macedonia	185	10500	5	476
2020-07-31	North Macedonia	117	10617	4	480
2020-08-01	North Macedonia	145	10762	6	486
2020-08-02	North Macedonia	138	10900	7	493
2020-08-03	North Macedonia	166	11066	4	497
2020-08-04	North Macedonia	74	11140	3	500
2020-08-05	North Macedonia	61	11201	5	505
2020-08-06	North Macedonia	88	11289	6	511
2020-08-07	North Macedonia	110	11399	6	517
2020-08-08	North Macedonia	172	11571	2	519
2020-08-09	North Macedonia	200	11771	4	523
2020-08-10	North Macedonia	85	11856	4	527
2020-08-11	North Macedonia	109	11965	1	528
2020-08-12	North Macedonia	141	12106	1	529
2020-08-13	North Macedonia	139	12245	1	530
2020-08-14	North Macedonia	141	12386	2	532
2020-08-15	North Macedonia	0	12386	0	532
2020-08-16	North Macedonia	160	12546	3	535
2020-08-17	North Macedonia	193	12739	9	544
2020-08-18	North Macedonia	101	12840	3	547
2020-08-19	North Macedonia	130	12970	2	549
2020-08-20	North Macedonia	106	13076	2	551
2020-08-21	North Macedonia	118	13194	3	554
2020-08-22	North Macedonia	114	13308	3	557
2020-08-23	North Macedonia	0	13308	0	557
2020-08-24	North Macedonia	287	13595	7	564
2020-08-25	North Macedonia	78	13673	4	568
2020-08-26	North Macedonia	126	13799	5	573
2020-08-27	North Macedonia	115	13914	5	578
2020-08-28	North Macedonia	90	14004	7	585
2020-08-29	North Macedonia	159	14163	5	590
2020-08-30	North Macedonia	130	14293	6	596
2020-08-31	North Macedonia	37	14330	4	600
2020-09-01	North Macedonia	11	14341	3	603
2020-09-02	North Macedonia	114	14455	1	604
2020-09-03	North Macedonia	145	14600	2	606
2020-09-04	North Macedonia	162	14762	0	606
2020-09-05	North Macedonia	109	14871	3	609
2020-09-06	North Macedonia	127	14998	5	614
2020-09-07	North Macedonia	92	15090	3	617
2020-09-08	North Macedonia	37	15127	6	623
2020-09-09	North Macedonia	99	15226	8	631
2020-09-10	North Macedonia	67	15293	3	634
2020-09-11	North Macedonia	121	15414	3	637
2020-09-12	North Macedonia	141	15555	5	642
2020-09-13	North Macedonia	139	15694	4	646
2020-09-14	North Macedonia	97	15791	2	648
2020-09-15	North Macedonia	36	15827	4	652
2020-09-16	North Macedonia	98	15925	9	661
2020-09-17	North Macedonia	163	16088	7	668
2020-09-18	North Macedonia	186	16274	7	675
2020-09-19	North Macedonia	143	16417	8	683
2020-09-20	North Macedonia	140	16557	6	689
2020-09-21	North Macedonia	178	16735	4	693
2020-09-22	North Macedonia	45	16780	7	700
2020-09-23	North Macedonia	87	16867	5	705
2020-09-24	North Macedonia	182	17049	5	710
2020-09-25	North Macedonia	151	17200	2	712
2020-09-26	North Macedonia	143	17343	9	721
2020-09-27	North Macedonia	0	17343	0	721
2020-09-28	North Macedonia	286	17629	4	725
2020-09-29	North Macedonia	45	17674	4	729
2020-09-30	North Macedonia	112	17786	8	737
2020-10-01	North Macedonia	191	17977	2	739
2020-10-02	North Macedonia	161	18138	4	743
2020-10-03	North Macedonia	225	18363	6	749
2020-10-04	North Macedonia	239	18602	4	753
2020-10-05	North Macedonia	188	18790	3	756
2020-10-06	North Macedonia	83	18873	4	760
2020-10-07	North Macedonia	223	19096	8	768
2020-10-08	North Macedonia	317	19413	4	772
2020-10-09	North Macedonia	364	19777	3	775
2020-10-10	North Macedonia	386	20163	6	781
2020-10-11	North Macedonia	392	20555	4	785
2020-10-12	North Macedonia	382	20937	7	792
2020-10-13	North Macedonia	176	21113	5	797
2020-10-14	North Macedonia	80	21193	3	800
2020-10-15	North Macedonia	443	21636	9	809
2020-10-16	North Macedonia	534	22170	6	815
2020-10-17	North Macedonia	437	22607	6	821
2020-10-18	North Macedonia	594	23201	3	824
2020-10-19	North Macedonia	427	23628	10	834
2020-10-20	North Macedonia	160	23788	12	846
2020-10-21	North Macedonia	408	24196	4	850
2020-10-22	North Macedonia	640	24836	12	862
2020-10-23	North Macedonia	637	25473	12	874
2020-10-24	North Macedonia	518	25991	9	883
2020-10-25	North Macedonia	403	26394	14	897
2020-10-26	North Macedonia	560	26954	22	919
2020-10-27	North Macedonia	245	27199	15	934
2020-10-28	North Macedonia	628	27827	15	949
2020-10-29	North Macedonia	870	28697	14	963
2020-10-30	North Macedonia	861	29558	14	977
2020-10-31	North Macedonia	930	30488	5	982
2020-11-01	North Macedonia	1089	31577	12	994
2020-11-02	North Macedonia	859	32436	10	1004
2020-11-03	North Macedonia	561	32997	21	1025
2020-11-04	North Macedonia	911	33908	24	1049
2020-11-05	North Macedonia	1189	35097	22	1071
2020-11-06	North Macedonia	1275	36372	13	1084
2020-11-07	North Macedonia	1127	37499	12	1096
2020-11-08	North Macedonia	1283	38782	14	1110
2020-11-09	North Macedonia	978	39760	26	1136
2020-11-10	North Macedonia	515	40275	20	1156
2020-11-11	North Macedonia	947	41222	30	1186
2020-11-12	North Macedonia	1318	42540	26	1212
2020-11-13	North Macedonia	1295	43835	26	1238
2020-11-14	North Macedonia	1063	44898	25	1263
2020-11-15	North Macedonia	1164	46062	18	1281
2020-11-16	North Macedonia	988	47050	24	1305
2020-11-17	North Macedonia	586	47636	40	1345
2020-11-18	North Macedonia	977	48613	31	1376
2020-11-19	North Macedonia	1402	50015	21	1397
2020-11-20	North Macedonia	1198	51213	26	1423
2020-11-21	North Macedonia	1236	52449	39	1462
2020-11-22	North Macedonia	1182	53631	25	1487
2020-11-23	North Macedonia	1112	54743	24	1511
2020-11-24	North Macedonia	384	55127	35	1546
2020-11-25	North Macedonia	1037	56164	15	1561
2020-11-26	North Macedonia	1287	57451	39	1600
2020-11-27	North Macedonia	1157	58608	30	1630
2020-11-28	North Macedonia	1093	59701	28	1658
2020-11-29	North Macedonia	1022	60723	41	1699
2020-11-30	North Macedonia	820	61543	32	1731
2020-12-01	North Macedonia	335	61878	32	1763
2020-12-02	North Macedonia	1067	62945	29	1792
2020-12-03	North Macedonia	945	63890	33	1825
2020-12-04	North Macedonia	1341	65231	22	1847
2020-12-05	North Macedonia	1099	66330	30	1877
2020-12-06	North Macedonia	981	67311	24	1901
2020-12-07	North Macedonia	657	67968	23	1924
2020-12-08	North Macedonia	364	68332	25	1949
2020-12-09	North Macedonia	1120	69452	28	1977
2020-12-10	North Macedonia	502	69954	46	2023
2020-12-11	North Macedonia	929	70883	28	2051
2020-12-12	North Macedonia	1161	72044	26	2077
2020-12-13	North Macedonia	1043	73087	19	2096
2020-12-14	North Macedonia	551	73638	25	2121
2020-12-15	North Macedonia	213	73851	26	2147
2020-12-16	North Macedonia	881	74732	22	2169
2020-12-17	North Macedonia	865	75597	25	2194
2020-12-18	North Macedonia	654	76251	31	2225
2020-12-19	North Macedonia	883	77134	29	2254
2020-12-20	North Macedonia	815	77949	20	2274
2020-12-21	North Macedonia	356	78305	18	2292
2020-12-22	North Macedonia	129	78434	22	2314
2020-12-23	North Macedonia	756	79190	26	2340
2020-12-24	North Macedonia	625	79815	14	2354
2020-12-25	North Macedonia	592	80407	21	2375
2020-12-26	North Macedonia	489	80896	26	2401
2020-12-27	North Macedonia	529	81425	26	2427
2020-12-28	North Macedonia	296	81721	18	2445
2020-12-29	North Macedonia	83	81804	11	2456
2020-12-30	North Macedonia	497	82301	17	2473
2020-12-31	North Macedonia	493	82794	15	2488
2021-01-01	North Macedonia	535	83329	15	2503
2021-01-02	North Macedonia	414	83743	7	2510
2021-01-03	North Macedonia	46	83789	12	2522
2021-01-04	North Macedonia	235	84024	8	2530
2021-01-05	North Macedonia	105	84129	20	2550
2021-01-06	North Macedonia	580	84709	9	2559
2021-01-07	North Macedonia	619	85328	12	2571
2021-01-08	North Macedonia	166	85494	10	2581
2021-01-09	North Macedonia	100	85594	11	2592
2021-01-10	North Macedonia	556	86150	22	2614
2021-01-11	North Macedonia	344	86494	8	2622
2021-01-12	North Macedonia	103	86597	13	2635
2021-01-13	North Macedonia	520	87117	12	2647
2021-01-14	North Macedonia	473	87590	10	2657
2021-01-15	North Macedonia	396	87986	15	2672
2021-01-16	North Macedonia	403	88389	10	2682
2021-01-17	North Macedonia	360	88749	14	2696
2021-01-18	North Macedonia	189	88938	6	2702
2021-01-19	North Macedonia	54	88992	13	2715
2021-01-20	North Macedonia	400	89392	11	2726
2021-01-21	North Macedonia	71	89463	13	2739
2021-01-22	North Macedonia	354	89817	15	2754
2021-01-23	North Macedonia	307	90124	14	2768
2021-01-24	North Macedonia	347	90471	11	2779
2021-01-25	North Macedonia	183	90654	6	2785
2021-01-26	North Macedonia	63	90717	6	2791
2021-01-27	North Macedonia	444	91161	21	2812
2021-01-28	North Macedonia	394	91555	9	2821
2021-01-29	North Macedonia	336	91891	10	2831
2021-01-30	North Macedonia	302	92193	10	2841
2021-01-31	North Macedonia	325	92518	7	2848
2021-02-01	North Macedonia	175	92693	7	2855
2021-02-02	North Macedonia	60	92753	11	2866
2021-02-03	North Macedonia	407	93160	7	2873
2021-02-04	North Macedonia	350	93510	20	2893
2021-02-05	North Macedonia	372	93882	7	2900
2021-02-06	North Macedonia	314	94196	8	2908
2021-02-07	North Macedonia	403	94599	8	2916
2021-02-08	North Macedonia	199	94798	8	2924
2021-02-09	North Macedonia	73	94871	22	2946
2021-02-10	North Macedonia	476	95347	9	2955
2021-02-11	North Macedonia	389	95736	4	2959
2021-02-12	North Macedonia	416	96152	7	2966
2021-02-13	North Macedonia	366	96518	5	2971
2021-02-14	North Macedonia	354	96872	5	2976
2021-02-15	North Macedonia	180	97052	13	2989
2021-02-16	North Macedonia	49	97101	9	2998
2021-02-17	North Macedonia	355	97456	5	3003
2021-02-18	North Macedonia	347	97803	7	3010
2021-02-19	North Macedonia	371	98174	8	3018
2021-02-20	North Macedonia	410	98584	19	3037
2021-02-21	North Macedonia	447	99031	10	3047
2021-02-22	North Macedonia	254	99285	16	3063
2021-02-23	North Macedonia	123	99408	13	3076
2021-02-24	North Macedonia	509	99917	9	3085
2021-02-25	North Macedonia	715	100632	13	3098
2021-02-26	North Macedonia	582	101214	13	3111
2021-02-27	North Macedonia	548	101762	8	3119
2021-02-28	North Macedonia	720	102482	7	3126
2021-03-01	North Macedonia	305	102787	11	3137
2021-03-02	North Macedonia	233	103020	7	3144
2021-03-03	North Macedonia	726	103746	7	3151
2021-03-04	North Macedonia	802	104548	5	3156
2021-03-05	North Macedonia	721	105269	9	3165
2021-03-06	North Macedonia	841	106110	11	3176
2021-03-07	North Macedonia	722	106832	9	3185
2021-03-08	North Macedonia	331	107163	10	3195
2021-03-09	North Macedonia	316	107479	11	3206
2021-03-10	North Macedonia	871	108350	22	3228
2021-03-11	North Macedonia	912	109262	16	3244
2021-03-12	North Macedonia	947	110209	21	3265
2021-03-13	North Macedonia	868	111077	15	3280
2021-03-14	North Macedonia	1030	112107	20	3300
2021-03-15	North Macedonia	539	112646	19	3319
2021-03-16	North Macedonia	284	112930	21	3340
2021-03-17	North Macedonia	999	113929	24	3364
2021-03-18	North Macedonia	1293	115222	24	3388
2021-03-19	North Macedonia	1216	116438	15	3403
2021-03-20	North Macedonia	999	117437	21	3424
2021-03-21	North Macedonia	1299	118736	24	3448
2021-03-22	North Macedonia	642	119378	25	3473
2021-03-23	North Macedonia	450	119828	30	3503
2021-03-24	North Macedonia	1054	120882	25	3528
2021-03-25	North Macedonia	1345	122227	17	3545
2021-03-26	North Macedonia	1264	123491	29	3574
2021-03-27	North Macedonia	1419	124910	33	3607
2021-03-28	North Macedonia	1320	126230	35	3642
2021-03-29	North Macedonia	708	126938	33	3675
2021-03-30	North Macedonia	302	127240	41	3716
2021-03-31	North Macedonia	1271	128511	33	3749
2021-04-01	North Macedonia	1511	130022	32	3781
2021-04-02	North Macedonia	1402	131424	29	3810
2021-04-03	North Macedonia	1316	132740	50	3860
2021-04-04	North Macedonia	184	132924	0	3860
2021-04-05	North Macedonia	1394	134318	45	3905
2021-04-06	North Macedonia	849	135167	72	3977
2021-04-07	North Macedonia	1259	136426	45	4022
2021-04-08	North Macedonia	1302	137728	51	4073
2021-04-09	North Macedonia	1163	138891	35	4108
2021-04-10	North Macedonia	1174	140065	42	4150
2021-04-11	North Macedonia	1092	141157	32	4182
2021-04-12	North Macedonia	687	141844	46	4228
2021-04-13	North Macedonia	190	142034	34	4262
2021-04-14	North Macedonia	1128	143162	27	4289
2021-04-15	North Macedonia	949	144111	33	4322
2021-04-16	North Macedonia	890	145001	35	4357
2021-04-17	North Macedonia	908	145909	31	4388
2021-04-18	North Macedonia	824	146733	31	4419
2021-04-19	North Macedonia	361	147094	24	4443
2021-04-20	North Macedonia	135	147229	35	4478
2021-04-21	North Macedonia	766	147995	31	4509
2021-04-22	North Macedonia	623	148618	47	4556
2021-04-23	North Macedonia	603	149221	39	4595
2021-04-24	North Macedonia	489	149710	33	4628
2021-04-25	North Macedonia	564	150274	22	4650
2021-04-26	North Macedonia	314	150588	27	4677
2021-04-27	North Macedonia	84	150672	37	4714
2021-04-28	North Macedonia	450	151122	28	4742
2021-04-29	North Macedonia	447	151569	30	4772
2021-04-30	North Macedonia	181	151750	0	4772
2021-05-01	North Macedonia	617	152367	83	4855
2021-05-02	North Macedonia	214	152581	36	4891
2021-05-03	North Macedonia	104	152685	45	4936
2021-05-04	North Macedonia	62	152747	25	4961
2021-05-05	North Macedonia	67	152814	31	4992
2021-05-06	North Macedonia	323	153137	24	5016
2021-05-07	North Macedonia	324	153461	26	5042
2021-05-08	North Macedonia	233	153694	25	5067
2021-05-09	North Macedonia	197	153891	12	5079
2021-05-10	North Macedonia	135	154026	14	5093
2021-05-11	North Macedonia	25	154051	16	5109
2021-05-12	North Macedonia	171	154222	26	5135
2021-05-13	North Macedonia	150	154372	16	5151
2021-05-14	North Macedonia	122	154494	17	5168
2021-05-15	North Macedonia	30	154524	16	5184
2021-05-16	North Macedonia	112	154636	13	5197
2021-05-17	North Macedonia	62	154698	14	5211
2021-05-18	North Macedonia	27	154725	19	5230
2021-05-19	North Macedonia	79	154804	2	5232
2021-05-20	North Macedonia	87	154891	17	5249
2021-05-21	North Macedonia	46	154937	16	5265
2021-05-22	North Macedonia	45	154982	15	5280
2021-05-23	North Macedonia	46	155028	16	5296
2021-05-24	North Macedonia	35	155063	15	5311
2021-05-25	North Macedonia	4	155067	18	5329
2021-05-26	North Macedonia	4	155071	13	5342
2021-05-27	North Macedonia	46	155117	14	5356
2021-05-28	North Macedonia	52	155169	13	5369
2021-05-29	North Macedonia	48	155217	18	5387
2021-05-30	North Macedonia	29	155246	11	5398
2021-05-31	North Macedonia	23	155269	10	5408
2021-06-01	North Macedonia	3	155272	5	5413
2021-06-02	North Macedonia	32	155304	10	5423
2021-06-03	North Macedonia	41	155345	6	5429
2021-06-04	North Macedonia	19	155364	6	5435
2021-06-05	North Macedonia	15	155379	7	5442
2021-06-06	North Macedonia	28	155407	6	5448
2021-06-07	North Macedonia	10	155417	7	5455
2021-06-08	North Macedonia	1	155418	3	5458
2021-06-09	North Macedonia	23	155441	4	5462
2021-06-10	North Macedonia	28	155469	5	5467
2021-06-11	North Macedonia	18	155487	1	5468
2021-06-12	North Macedonia	20	155507	2	5470
2021-06-13	North Macedonia	21	155528	1	5471
2021-06-14	North Macedonia	8	155536	0	5471
2021-06-15	North Macedonia	4	155540	1	5472
2021-06-16	North Macedonia	28	155568	0	5472
2021-06-17	North Macedonia	15	155583	0	5472
2021-06-18	North Macedonia	10	155593	0	5472
2021-06-19	North Macedonia	19	155612	2	5474
2021-06-20	North Macedonia	4	155616	1	5475
2021-06-21	North Macedonia	8	155624	0	5475
2021-06-22	North Macedonia	3	155627	2	5477
2021-06-23	North Macedonia	13	155640	0	5477
2021-06-24	North Macedonia	5	155645	1	5478
2021-06-25	North Macedonia	10	155655	3	5481
2021-06-26	North Macedonia	8	155663	3	5484
2021-06-27	North Macedonia	6	155669	0	5484
2021-06-28	North Macedonia	4	155673	0	5484
2021-06-29	North Macedonia	3	155676	0	5484
2021-06-30	North Macedonia	6	155682	0	5484
2021-07-01	North Macedonia	2	155684	0	5484
2021-07-02	North Macedonia	5	155689	1	5485
2021-07-03	North Macedonia	11	155700	1	5486
2021-07-04	North Macedonia	6	155706	0	5486
2021-07-05	North Macedonia	4	155710	0	5486
2021-07-06	North Macedonia	6	155716	0	5486
2021-07-07	North Macedonia	16	155732	0	5486
2021-07-08	North Macedonia	9	155741	0	5486
2021-07-09	North Macedonia	19	155760	0	5486
2021-07-10	North Macedonia	10	155770	1	5487
2021-07-11	North Macedonia	13	155783	0	5487
2021-07-12	North Macedonia	14	155797	0	5487
2021-07-13	North Macedonia	5	155802	0	5487
2021-07-14	North Macedonia	21	155823	0	5487
2021-07-15	North Macedonia	17	155840	0	5487
2021-07-16	North Macedonia	26	155866	0	5487
2021-07-17	North Macedonia	16	155882	0	5487
2021-07-18	North Macedonia	19	155901	0	5487
2021-07-19	North Macedonia	21	155922	0	5487
2021-07-20	North Macedonia	9	155931	0	5487
2021-07-21	North Macedonia	20	155951	1	5488
2021-07-22	North Macedonia	14	155965	0	5488
2021-07-23	North Macedonia	16	155981	1	5489
2021-07-24	North Macedonia	36	156017	0	5489
2021-07-25	North Macedonia	37	156054	0	5489
2021-07-26	North Macedonia	24	156078	0	5489
2021-07-27	North Macedonia	8	156086	2	5491
2021-07-28	North Macedonia	38	156124	0	5491
2021-07-29	North Macedonia	47	156171	0	5491
2021-07-30	North Macedonia	54	156225	0	5491
2021-07-31	North Macedonia	74	156299	2	5493
2021-08-01	North Macedonia	81	156380	0	5493
2021-08-02	North Macedonia	72	156452	0	5493
2021-08-03	North Macedonia	54	156506	1	5494
2021-08-04	North Macedonia	37	156543	0	5494
2021-08-05	North Macedonia	164	156707	3	5497
2021-08-06	North Macedonia	219	156926	4	5501
2021-08-07	North Macedonia	325	157251	1	5502
2021-08-08	North Macedonia	376	157627	1	5503
2021-08-09	North Macedonia	398	158025	4	5507
2021-08-10	North Macedonia	139	158164	2	5509
2021-08-11	North Macedonia	517	158681	4	5513
2021-08-12	North Macedonia	588	159269	8	5521
2021-08-13	North Macedonia	639	159908	6	5527
2021-08-14	North Macedonia	663	160571	5	5532
2021-08-15	North Macedonia	788	161359	10	5542
2021-08-16	North Macedonia	805	162164	10	5552
2021-08-17	North Macedonia	293	162457	8	5560
2021-08-18	North Macedonia	995	163452	14	5574
2021-08-19	North Macedonia	1077	164529	15	5589
2021-08-20	North Macedonia	1155	165684	19	5608
2021-08-21	North Macedonia	1057	166741	24	5632
2021-08-22	North Macedonia	1250	167991	22	5654
2021-08-23	North Macedonia	881	168872	14	5668
2021-08-24	North Macedonia	330	169202	27	5695
2021-08-25	North Macedonia	1210	170412	32	5727
2021-08-26	North Macedonia	1164	171576	28	5755
2021-08-27	North Macedonia	1081	172657	27	5782
2021-08-28	North Macedonia	1032	173689	36	5818
2021-08-29	North Macedonia	978	174667	24	5842
2021-08-30	North Macedonia	663	175330	27	5869
2021-08-31	North Macedonia	294	175624	32	5901
2021-09-01	North Macedonia	870	176494	37	5938
2021-09-02	North Macedonia	905	177399	26	5964
2021-09-03	North Macedonia	760	178159	24	5988
2021-09-04	North Macedonia	720	178879	27	6015
2021-09-05	North Macedonia	708	179587	33	6048
2021-09-06	North Macedonia	458	180045	23	6071
2021-09-07	North Macedonia	198	180243	33	6104
2021-09-08	North Macedonia	676	180919	32	6136
2021-09-09	North Macedonia	697	181616	26	6162
2021-09-10	North Macedonia	255	181871	32	6194
2021-09-11	North Macedonia	575	182446	31	6225
2021-09-12	North Macedonia	609	183055	25	6250
2021-09-13	North Macedonia	464	183519	26	6276
2021-09-14	North Macedonia	182	183701	21	6297
2021-09-15	North Macedonia	572	184273	31	6328
2021-09-16	North Macedonia	616	184889	33	6361
2021-09-17	North Macedonia	557	185446	30	6391
2021-09-18	North Macedonia	560	186006	35	6426
2021-09-19	North Macedonia	539	186545	41	6467
2021-09-20	North Macedonia	365	186910	27	6494
2021-09-21	North Macedonia	154	187064	20	6514
2021-09-22	North Macedonia	554	187618	22	6536
2021-09-23	North Macedonia	491	188109	19	6555
2021-09-24	North Macedonia	526	188635	20	6575
2021-09-25	North Macedonia	520	189155	21	6596
2021-09-26	North Macedonia	392	189547	23	6619
2021-09-27	North Macedonia	336	189883	21	6640
2021-09-28	North Macedonia	112	189995	21	6661
2021-09-29	North Macedonia	467	190462	18	6679
2021-09-30	North Macedonia	452	190914	17	6696
2021-10-01	North Macedonia	494	191408	18	6714
2021-10-02	North Macedonia	412	191820	17	6731
2021-10-03	North Macedonia	468	192288	16	6747
2021-10-04	North Macedonia	190	192478	15	6762
2021-10-05	North Macedonia	176	192654	14	6776
2021-10-06	North Macedonia	397	193051	19	6795
2021-10-07	North Macedonia	406	193457	16	6811
2021-10-08	North Macedonia	388	193845	21	6832
2021-10-09	North Macedonia	385	194230	18	6850
2021-10-10	North Macedonia	344	194574	19	6869
2021-10-11	North Macedonia	316	194890	15	6884
2021-10-12	North Macedonia	111	195001	18	6902
2021-10-13	North Macedonia	130	195131	11	6913
2021-10-14	North Macedonia	410	195541	12	6925
2021-10-15	North Macedonia	421	195962	12	6937
2021-10-16	North Macedonia	413	196375	10	6947
2021-10-17	North Macedonia	386	196761	9	6956
2021-10-18	North Macedonia	329	197090	14	6970
2021-10-19	North Macedonia	107	197197	19	6989
2021-10-20	North Macedonia	472	197669	10	6999
2021-10-21	North Macedonia	487	198156	15	7014
2021-10-22	North Macedonia	490	198646	12	7026
2021-10-23	North Macedonia	411	199057	9	7035
2021-10-24	North Macedonia	482	199539	17	7052
2021-10-25	North Macedonia	227	199766	15	7067
2021-10-26	North Macedonia	135	199901	12	7079
2021-10-27	North Macedonia	511	200412	10	7089
2021-10-28	North Macedonia	444	200856	10	7099
2021-10-29	North Macedonia	436	201292	9	7108
2021-10-30	North Macedonia	416	201708	12	7120
2021-10-31	North Macedonia	495	202203	14	7134
2021-11-01	North Macedonia	349	202552	13	7147
2021-11-02	North Macedonia	153	202705	15	7162
2021-11-03	North Macedonia	593	203298	16	7178
2021-11-04	North Macedonia	568	203866	14	7192
2021-11-05	North Macedonia	550	204416	14	7206
2021-11-06	North Macedonia	606	205022	12	7218
2021-11-07	North Macedonia	601	205623	15	7233
2021-11-08	North Macedonia	454	206077	16	7249
2021-11-09	North Macedonia	156	206233	12	7261
2021-11-10	North Macedonia	677	206910	14	7275
2021-11-11	North Macedonia	656	207566	13	7288
2021-11-12	North Macedonia	432	207998	14	7302
2021-11-13	North Macedonia	469	208467	13	7315
2021-11-14	North Macedonia	525	208992	15	7330
2021-11-15	North Macedonia	285	209277	9	7339
2021-11-16	North Macedonia	172	209449	11	7350
2021-11-17	North Macedonia	521	209970	17	7367
2021-11-18	North Macedonia	476	210446	11	7378
2021-11-19	North Macedonia	491	210937	18	7396
2021-11-20	North Macedonia	444	211381	17	7413
2021-11-21	North Macedonia	449	211830	13	7426
2021-11-22	North Macedonia	389	212219	19	7445
2021-11-23	North Macedonia	155	212374	15	7460
2021-11-24	North Macedonia	487	212861	17	7477
2021-11-25	North Macedonia	442	213303	11	7488
2021-11-26	North Macedonia	473	213776	15	7503
2021-11-27	North Macedonia	434	214210	20	7523
2021-11-28	North Macedonia	463	214673	19	7542
2021-11-29	North Macedonia	333	215006	20	7562
2021-11-30	North Macedonia	116	215122	22	7584
2021-12-01	North Macedonia	460	215582	16	7600
2021-12-02	North Macedonia	410	215992	14	7614
2021-12-03	North Macedonia	333	216325	17	7631
2021-12-04	North Macedonia	342	216667	14	7645
2021-12-05	North Macedonia	355	217022	15	7660
2021-12-06	North Macedonia	276	217298	10	7670
2021-12-07	North Macedonia	101	217399	14	7684
2021-12-08	North Macedonia	375	217774	12	7696
2021-12-09	North Macedonia	419	218193	10	7706
2021-12-10	North Macedonia	168	218361	10	7716
2021-12-11	North Macedonia	361	218722	16	7732
2021-12-12	North Macedonia	376	219098	15	7747
2021-12-13	North Macedonia	308	219406	11	7758
2021-12-14	North Macedonia	83	219489	9	7767
2021-12-15	North Macedonia	353	219842	10	7777
2021-12-16	North Macedonia	326	220168	9	7786
2021-12-17	North Macedonia	298	220466	8	7794
2021-12-18	North Macedonia	327	220793	16	7810
2021-12-19	North Macedonia	301	221094	11	7821
2021-12-20	North Macedonia	190	221284	14	7835
2021-12-21	North Macedonia	127	221411	8	7843
2021-12-22	North Macedonia	333	221744	9	7852
2021-12-23	North Macedonia	320	222064	15	7867
2021-12-24	North Macedonia	269	222333	16	7883
2021-12-25	North Macedonia	333	222666	13	7896
2021-12-26	North Macedonia	266	222932	15	7911
2021-12-27	North Macedonia	280	223212	10	7921
2021-12-28	North Macedonia	119	223331	6	7927
2021-12-29	North Macedonia	409	223740	12	7939
2021-12-30	North Macedonia	394	224134	15	7954
2021-12-31	North Macedonia	373	224507	12	7966
2022-01-01	North Macedonia	533	225040	10	7976
2022-01-02	North Macedonia	435	225475	9	7985
2022-01-03	North Macedonia	246	225721	8	7993
2022-01-04	North Macedonia	238	225959	11	8004
2022-01-05	North Macedonia	1197	227156	13	8017
2022-01-06	North Macedonia	1375	228531	8	8025
2022-01-07	North Macedonia	1725	230256	7	8032
2022-01-08	North Macedonia	1171	231427	10	8042
2022-01-09	North Macedonia	632	232059	9	8051
2022-01-10	North Macedonia	1396	233455	8	8059
2022-01-11	North Macedonia	813	234268	10	8069
2022-01-12	North Macedonia	1964	236232	10	8079
2022-01-13	North Macedonia	1820	238052	7	8086
2022-01-14	North Macedonia	1859	239911	11	8097
2022-01-15	North Macedonia	1731	241642	14	8111
2022-01-16	North Macedonia	1633	243275	10	8121
2022-01-17	North Macedonia	1348	244623	9	8130
2022-01-18	North Macedonia	766	245389	16	8146
2022-01-19	North Macedonia	2265	247654	15	8161
2022-01-20	North Macedonia	2041	249695	11	8172
2022-01-21	North Macedonia	1172	250867	13	8185
2022-01-22	North Macedonia	2071	252938	15	8200
2022-01-23	North Macedonia	1910	254848	21	8221
2022-01-24	North Macedonia	1424	256272	18	8239
2022-01-25	North Macedonia	715	256987	24	8263
2022-01-26	North Macedonia	2339	259326	25	8288
2022-01-27	North Macedonia	2015	261341	22	8310
2022-01-28	North Macedonia	1861	263202	25	8335
2022-01-29	North Macedonia	1887	265089	28	8363
2022-01-30	North Macedonia	1836	266925	26	8389
2022-01-31	North Macedonia	1254	268179	26	8415
2022-02-01	North Macedonia	710	268889	24	8439
2022-02-02	North Macedonia	1997	270886	33	8472
2022-02-03	North Macedonia	1543	272429	28	8500
2022-02-04	North Macedonia	1715	274144	31	8531
2022-02-05	North Macedonia	1493	275637	43	8574
2022-02-06	North Macedonia	1455	277092	25	8599
2022-02-07	North Macedonia	1045	278137	27	8626
2022-02-08	North Macedonia	690	278827	24	8650
2022-02-09	North Macedonia	1713	280540	26	8676
2022-02-10	North Macedonia	1554	282094	24	8700
2022-02-11	North Macedonia	1409	283503	21	8721
2022-02-12	North Macedonia	1328	284831	23	8744
2022-02-13	North Macedonia	1221	286052	32	8776
2022-02-14	North Macedonia	920	286972	16	8792
2022-02-15	North Macedonia	466	287438	23	8815
2022-02-16	North Macedonia	1266	288704	19	8834
2022-02-17	North Macedonia	1091	289795	25	8859
2022-02-18	North Macedonia	1116	290911	20	8879
2022-02-19	North Macedonia	905	291816	21	8900
2022-02-20	North Macedonia	840	292656	24	8924
2022-02-21	North Macedonia	668	293324	15	8939
2022-02-22	North Macedonia	235	293559	13	8952
2022-02-23	North Macedonia	848	294407	12	8964
2022-02-24	North Macedonia	672	295079	15	8979
2022-02-25	North Macedonia	631	295710	12	8991
2022-02-26	North Macedonia	517	296227	17	9008
2022-02-27	North Macedonia	474	296701	16	9024
2022-02-28	North Macedonia	378	297079	11	9035
2022-03-01	North Macedonia	183	297262	10	9045
2022-03-02	North Macedonia	476	297738	12	9057
2022-03-03	North Macedonia	457	298195	13	9070
2022-03-04	North Macedonia	465	298660	10	9080
2022-03-05	North Macedonia	387	299047	15	9095
2022-03-06	North Macedonia	370	299417	11	9106
2022-03-07	North Macedonia	223	299640	8	9114
2022-03-08	North Macedonia	124	299764	7	9121
2022-03-09	North Macedonia	340	300104	3	9124
2022-03-10	North Macedonia	292	300396	3	9127
2022-03-11	North Macedonia	318	300714	8	9135
2022-03-12	North Macedonia	302	301016	6	9141
2022-03-13	North Macedonia	277	301293	14	9155
2022-03-14	North Macedonia	198	301491	6	9161
2022-03-15	North Macedonia	93	301584	3	9164
2022-03-16	North Macedonia	312	301896	2	9166
2022-03-17	North Macedonia	325	302221	2	9168
2022-03-18	North Macedonia	324	302545	3	9171
2022-03-19	North Macedonia	319	302864	4	9175
2022-03-20	North Macedonia	273	303137	8	9183
2022-03-21	North Macedonia	214	303351	7	9190
2022-03-22	North Macedonia	64	303415	2	9192
2022-03-23	North Macedonia	310	303725	1	9193
2022-03-24	North Macedonia	319	304044	2	9195
2022-03-25	North Macedonia	281	304325	4	9199
2022-03-26	North Macedonia	322	304647	7	9206
2022-03-27	North Macedonia	230	304877	7	9213
2022-03-28	North Macedonia	188	305065	5	9218
2022-03-29	North Macedonia	48	305113	2	9220
2022-03-30	North Macedonia	310	305423	4	9224
2022-03-31	North Macedonia	294	305717	2	9226
2022-04-01	North Macedonia	262	305979	1	9227
2022-04-02	North Macedonia	199	306178	5	9232
2022-04-03	North Macedonia	295	306473	1	9233
2022-04-04	North Macedonia	196	306669	1	9234
2022-04-05	North Macedonia	41	306710	3	9237
2022-04-06	North Macedonia	231	306941	2	9239
2022-04-07	North Macedonia	195	307136	3	9242
2022-04-08	North Macedonia	202	307338	2	9244
2022-04-09	North Macedonia	163	307501	4	9248
2022-04-10	North Macedonia	147	307648	4	9252
2022-04-11	North Macedonia	142	307790	4	9256
2022-04-12	North Macedonia	23	307813	1	9257
2022-04-13	North Macedonia	140	307953	2	9259
2022-04-14	North Macedonia	171	308124	0	9259
2022-04-15	North Macedonia	142	308266	4	9263
2022-04-16	North Macedonia	96	308362	2	9265
2022-04-17	North Macedonia	125	308487	0	9265
2022-04-18	North Macedonia	89	308576	0	9265
2022-04-19	North Macedonia	18	308594	1	9266
2022-04-20	North Macedonia	133	308727	2	9268
2022-04-21	North Macedonia	127	308854	0	9268
2022-04-22	North Macedonia	86	308940	1	9269
2022-04-23	North Macedonia	99	309039	5	9274
2022-04-24	North Macedonia	0	309039	0	9274
2022-04-25	North Macedonia	0	309039	0	9274
2022-04-26	North Macedonia	146	309185	3	9277
2022-04-27	North Macedonia	21	309206	2	9279
2022-04-28	North Macedonia	89	309295	2	9281
2022-04-29	North Macedonia	124	309419	1	9282
2022-04-30	North Macedonia	137	309556	2	9284
2022-05-01	North Macedonia	0	309556	0	9284
2022-05-02	North Macedonia	0	309556	0	9284
2022-05-03	North Macedonia	210	309766	2	9286
2022-05-04	North Macedonia	21	309787	3	9289
2022-05-05	North Macedonia	135	309922	1	9290
2022-05-06	North Macedonia	139	310061	2	9292
2022-05-07	North Macedonia	77	310138	1	9293
2022-05-08	North Macedonia	0	310138	0	9293
2022-05-09	North Macedonia	0	310138	0	9293
2022-05-10	North Macedonia	158	310296	2	9295
2022-05-11	North Macedonia	115	310411	0	9295
2022-05-12	North Macedonia	93	310504	0	9295
2022-05-13	North Macedonia	89	310593	1	9296
2022-05-14	North Macedonia	89	310682	2	9298
2022-05-15	North Macedonia	0	310682	0	9298
2022-05-16	North Macedonia	0	310682	0	9298
2022-05-17	North Macedonia	176	310858	1	9299
2022-05-18	North Macedonia	83	310941	1	9300
2022-05-19	North Macedonia	96	311037	2	9302
2022-05-20	North Macedonia	76	311113	0	9302
2022-05-21	North Macedonia	86	311199	1	9303
2022-05-22	North Macedonia	0	311199	0	9303
2022-05-23	North Macedonia	0	311199	0	9303
2022-05-24	North Macedonia	150	311349	0	9303
2022-05-25	North Macedonia	0	311349	0	9303
2022-05-26	North Macedonia	134	311483	3	9306
2022-05-27	North Macedonia	108	311591	2	9308
2022-05-28	North Macedonia	109	311700	2	9310
2022-05-29	North Macedonia	0	311700	0	9310
2022-05-30	North Macedonia	0	311700	0	9310
2022-05-31	North Macedonia	137	311837	3	9313
2022-06-01	North Macedonia	85	311922	1	9314
2022-06-02	North Macedonia	87	312009	0	9314
2022-06-03	North Macedonia	75	312084	0	9314
2022-06-04	North Macedonia	72	312156	0	9314
2022-06-05	North Macedonia	0	312156	0	9314
2022-06-06	North Macedonia	0	312156	0	9314
2022-06-07	North Macedonia	133	312289	2	9316
2022-06-08	North Macedonia	53	312342	1	9317
2022-06-09	North Macedonia	73	312415	2	9319
2022-06-10	North Macedonia	55	312470	1	9320
2022-06-11	North Macedonia	65	312535	3	9323
2022-06-12	North Macedonia	0	312535	0	9323
2022-06-13	North Macedonia	0	312535	0	9323
2022-06-14	North Macedonia	69	312604	1	9324
2022-06-15	North Macedonia	66	312670	0	9324
2022-06-16	North Macedonia	75	312745	0	9324
2022-06-17	North Macedonia	60	312805	0	9324
2022-06-18	North Macedonia	72	312877	0	9324
2022-06-19	North Macedonia	0	312877	0	9324
2022-06-20	North Macedonia	0	312877	0	9324
2022-06-21	North Macedonia	81	312958	1	9325
2022-06-22	North Macedonia	91	313049	0	9325
2022-06-23	North Macedonia	110	313159	0	9325
2022-06-24	North Macedonia	92	313251	0	9325
2022-06-25	North Macedonia	108	313359	0	9325
2022-06-26	North Macedonia	0	313359	0	9325
2022-06-27	North Macedonia	0	313359	0	9325
2022-06-28	North Macedonia	180	313539	1	9326
2022-06-29	North Macedonia	168	313707	0	9326
2022-06-30	North Macedonia	148	313855	0	9326
2022-07-01	North Macedonia	163	314018	1	9327
2022-07-02	North Macedonia	193	314211	1	9328
2022-07-03	North Macedonia	0	314211	0	9328
2022-07-04	North Macedonia	0	314211	0	9328
2022-07-05	North Macedonia	277	314488	0	9328
2022-07-06	North Macedonia	293	314781	0	9328
2022-07-07	North Macedonia	266	315047	0	9328
2022-07-08	North Macedonia	355	315402	1	9329
2020-01-03	Northern Mariana Islands	0	0	0	0
2020-01-04	Northern Mariana Islands	0	0	0	0
2020-01-05	Northern Mariana Islands	0	0	0	0
2020-01-06	Northern Mariana Islands	0	0	0	0
2020-01-07	Northern Mariana Islands	0	0	0	0
2020-01-08	Northern Mariana Islands	0	0	0	0
2020-01-09	Northern Mariana Islands	0	0	0	0
2020-01-10	Northern Mariana Islands	0	0	0	0
2020-01-11	Northern Mariana Islands	0	0	0	0
2020-01-12	Northern Mariana Islands	0	0	0	0
2020-01-13	Northern Mariana Islands	0	0	0	0
2020-01-14	Northern Mariana Islands	0	0	0	0
2020-01-15	Northern Mariana Islands	0	0	0	0
2020-01-16	Northern Mariana Islands	0	0	0	0
2020-01-17	Northern Mariana Islands	0	0	0	0
2020-01-18	Northern Mariana Islands	0	0	0	0
2020-01-19	Northern Mariana Islands	0	0	0	0
2020-01-20	Northern Mariana Islands	0	0	0	0
2020-01-21	Northern Mariana Islands	0	0	0	0
2020-01-22	Northern Mariana Islands	0	0	0	0
2020-01-23	Northern Mariana Islands	0	0	0	0
2020-01-24	Northern Mariana Islands	0	0	0	0
2020-01-25	Northern Mariana Islands	0	0	0	0
2020-01-26	Northern Mariana Islands	0	0	0	0
2020-01-27	Northern Mariana Islands	0	0	0	0
2020-01-28	Northern Mariana Islands	0	0	0	0
2020-01-29	Northern Mariana Islands	0	0	0	0
2020-01-30	Northern Mariana Islands	0	0	0	0
2020-01-31	Northern Mariana Islands	0	0	0	0
2020-02-01	Northern Mariana Islands	0	0	0	0
2020-02-02	Northern Mariana Islands	0	0	0	0
2020-02-03	Northern Mariana Islands	0	0	0	0
2020-02-04	Northern Mariana Islands	0	0	0	0
2020-02-05	Northern Mariana Islands	0	0	0	0
2020-02-06	Northern Mariana Islands	0	0	0	0
2020-02-07	Northern Mariana Islands	0	0	0	0
2020-02-08	Northern Mariana Islands	0	0	0	0
2020-02-09	Northern Mariana Islands	0	0	0	0
2020-02-10	Northern Mariana Islands	0	0	0	0
2020-02-11	Northern Mariana Islands	0	0	0	0
2020-02-12	Northern Mariana Islands	0	0	0	0
2020-02-13	Northern Mariana Islands	0	0	0	0
2020-02-14	Northern Mariana Islands	0	0	0	0
2020-02-15	Northern Mariana Islands	0	0	0	0
2020-02-16	Northern Mariana Islands	0	0	0	0
2020-02-17	Northern Mariana Islands	0	0	0	0
2020-02-18	Northern Mariana Islands	0	0	0	0
2020-02-19	Northern Mariana Islands	0	0	0	0
2020-02-20	Northern Mariana Islands	0	0	0	0
2020-02-21	Northern Mariana Islands	0	0	0	0
2020-02-22	Northern Mariana Islands	0	0	0	0
2020-02-23	Northern Mariana Islands	0	0	0	0
2020-02-24	Northern Mariana Islands	0	0	0	0
2020-02-25	Northern Mariana Islands	0	0	0	0
2020-02-26	Northern Mariana Islands	0	0	0	0
2020-02-27	Northern Mariana Islands	0	0	0	0
2020-02-28	Northern Mariana Islands	0	0	0	0
2020-02-29	Northern Mariana Islands	0	0	0	0
2020-03-01	Northern Mariana Islands	0	0	0	0
2020-03-02	Northern Mariana Islands	0	0	0	0
2020-03-03	Northern Mariana Islands	0	0	0	0
2020-03-04	Northern Mariana Islands	0	0	0	0
2020-03-05	Northern Mariana Islands	0	0	0	0
2020-03-06	Northern Mariana Islands	0	0	0	0
2020-03-07	Northern Mariana Islands	0	0	0	0
2020-03-08	Northern Mariana Islands	0	0	0	0
2020-03-09	Northern Mariana Islands	0	0	0	0
2020-03-10	Northern Mariana Islands	0	0	0	0
2020-03-11	Northern Mariana Islands	0	0	0	0
2020-03-12	Northern Mariana Islands	0	0	0	0
2020-03-13	Northern Mariana Islands	0	0	0	0
2020-03-14	Northern Mariana Islands	0	0	0	0
2020-03-15	Northern Mariana Islands	0	0	0	0
2020-03-16	Northern Mariana Islands	0	0	0	0
2020-03-17	Northern Mariana Islands	0	0	0	0
2020-03-18	Northern Mariana Islands	0	0	0	0
2020-03-19	Northern Mariana Islands	0	0	0	0
2020-03-20	Northern Mariana Islands	0	0	0	0
2020-03-21	Northern Mariana Islands	0	0	0	0
2020-03-22	Northern Mariana Islands	0	0	0	0
2020-03-23	Northern Mariana Islands	0	0	0	0
2020-03-24	Northern Mariana Islands	0	0	0	0
2020-03-25	Northern Mariana Islands	0	0	0	0
2020-03-26	Northern Mariana Islands	0	0	0	0
2020-03-27	Northern Mariana Islands	0	0	0	0
2020-03-28	Northern Mariana Islands	0	0	0	0
2020-03-29	Northern Mariana Islands	0	0	0	0
2020-03-30	Northern Mariana Islands	2	2	0	0
2020-03-31	Northern Mariana Islands	0	2	0	0
2020-04-01	Northern Mariana Islands	0	2	0	0
2020-04-02	Northern Mariana Islands	4	6	0	0
2020-04-03	Northern Mariana Islands	2	8	1	1
2020-04-04	Northern Mariana Islands	0	8	0	1
2020-04-05	Northern Mariana Islands	0	8	0	1
2020-04-06	Northern Mariana Islands	0	8	0	1
2020-04-07	Northern Mariana Islands	0	8	0	1
2020-04-08	Northern Mariana Islands	0	8	1	2
2020-04-09	Northern Mariana Islands	3	11	0	2
2020-04-10	Northern Mariana Islands	0	11	0	2
2020-04-11	Northern Mariana Islands	0	11	0	2
2020-04-12	Northern Mariana Islands	0	11	0	2
2020-04-13	Northern Mariana Islands	0	11	0	2
2020-04-14	Northern Mariana Islands	0	11	0	2
2020-04-15	Northern Mariana Islands	2	13	0	2
2020-04-16	Northern Mariana Islands	0	13	0	2
2020-04-17	Northern Mariana Islands	0	13	0	2
2020-04-18	Northern Mariana Islands	1	14	0	2
2020-04-19	Northern Mariana Islands	0	14	0	2
2020-04-20	Northern Mariana Islands	0	14	0	2
2020-04-21	Northern Mariana Islands	0	14	0	2
2020-04-22	Northern Mariana Islands	0	14	0	2
2020-04-23	Northern Mariana Islands	0	14	0	2
2020-04-24	Northern Mariana Islands	0	14	0	2
2020-04-25	Northern Mariana Islands	0	14	0	2
2020-04-26	Northern Mariana Islands	0	14	0	2
2020-04-27	Northern Mariana Islands	0	14	0	2
2020-04-28	Northern Mariana Islands	0	14	0	2
2020-04-29	Northern Mariana Islands	0	14	0	2
2020-04-30	Northern Mariana Islands	0	14	0	2
2020-05-01	Northern Mariana Islands	0	14	0	2
2020-05-02	Northern Mariana Islands	0	14	0	2
2020-05-03	Northern Mariana Islands	0	14	0	2
2020-05-04	Northern Mariana Islands	0	14	0	2
2020-05-05	Northern Mariana Islands	0	14	0	2
2020-05-06	Northern Mariana Islands	0	14	0	2
2020-05-07	Northern Mariana Islands	1	15	0	2
2020-05-08	Northern Mariana Islands	0	15	0	2
2020-05-09	Northern Mariana Islands	0	15	0	2
2020-05-10	Northern Mariana Islands	1	16	0	2
2020-05-11	Northern Mariana Islands	0	16	0	2
2020-05-12	Northern Mariana Islands	3	19	0	2
2020-05-13	Northern Mariana Islands	0	19	0	2
2020-05-14	Northern Mariana Islands	0	19	0	2
2020-05-15	Northern Mariana Islands	0	19	0	2
2020-05-16	Northern Mariana Islands	0	19	0	2
2020-05-17	Northern Mariana Islands	2	21	0	2
2020-05-18	Northern Mariana Islands	0	21	0	2
2020-05-19	Northern Mariana Islands	0	21	0	2
2020-05-20	Northern Mariana Islands	0	21	0	2
2020-05-21	Northern Mariana Islands	0	21	0	2
2020-05-22	Northern Mariana Islands	1	22	0	2
2020-05-23	Northern Mariana Islands	0	22	0	2
2020-05-24	Northern Mariana Islands	0	22	0	2
2020-05-25	Northern Mariana Islands	0	22	0	2
2020-05-26	Northern Mariana Islands	0	22	0	2
2020-05-27	Northern Mariana Islands	0	22	0	2
2020-05-28	Northern Mariana Islands	0	22	0	2
2020-05-29	Northern Mariana Islands	0	22	0	2
2020-05-30	Northern Mariana Islands	0	22	0	2
2020-05-31	Northern Mariana Islands	0	22	0	2
2020-06-01	Northern Mariana Islands	0	22	0	2
2020-06-02	Northern Mariana Islands	0	22	0	2
2020-06-03	Northern Mariana Islands	1	23	0	2
2020-06-04	Northern Mariana Islands	1	24	0	2
2020-06-05	Northern Mariana Islands	2	26	0	2
2020-06-06	Northern Mariana Islands	0	26	0	2
2020-06-07	Northern Mariana Islands	0	26	0	2
2020-06-08	Northern Mariana Islands	1	27	0	2
2020-06-09	Northern Mariana Islands	1	28	0	2
2020-06-10	Northern Mariana Islands	2	30	0	2
2020-06-11	Northern Mariana Islands	0	30	0	2
2020-06-12	Northern Mariana Islands	0	30	0	2
2020-06-13	Northern Mariana Islands	0	30	0	2
2020-06-14	Northern Mariana Islands	0	30	0	2
2020-06-15	Northern Mariana Islands	0	30	0	2
2020-06-16	Northern Mariana Islands	0	30	0	2
2020-06-17	Northern Mariana Islands	0	30	0	2
2020-06-18	Northern Mariana Islands	0	30	0	2
2020-06-19	Northern Mariana Islands	0	30	0	2
2020-06-20	Northern Mariana Islands	0	30	0	2
2020-06-21	Northern Mariana Islands	0	30	0	2
2020-06-22	Northern Mariana Islands	0	30	0	2
2020-06-23	Northern Mariana Islands	0	30	0	2
2020-06-24	Northern Mariana Islands	0	30	0	2
2020-06-25	Northern Mariana Islands	0	30	0	2
2020-06-26	Northern Mariana Islands	0	30	0	2
2020-06-27	Northern Mariana Islands	0	30	0	2
2020-06-28	Northern Mariana Islands	0	30	0	2
2020-06-29	Northern Mariana Islands	0	30	0	2
2020-06-30	Northern Mariana Islands	0	30	0	2
2020-07-01	Northern Mariana Islands	0	30	0	2
2020-07-02	Northern Mariana Islands	0	30	0	2
2020-07-03	Northern Mariana Islands	1	31	0	2
2020-07-04	Northern Mariana Islands	0	31	0	2
2020-07-05	Northern Mariana Islands	0	31	0	2
2020-07-06	Northern Mariana Islands	0	31	0	2
2020-07-07	Northern Mariana Islands	0	31	0	2
2020-07-08	Northern Mariana Islands	0	31	0	2
2020-07-09	Northern Mariana Islands	0	31	0	2
2020-07-10	Northern Mariana Islands	0	31	0	2
2020-07-11	Northern Mariana Islands	0	31	0	2
2020-07-12	Northern Mariana Islands	2	33	0	2
2020-07-13	Northern Mariana Islands	0	33	0	2
2020-07-14	Northern Mariana Islands	0	33	0	2
2020-07-15	Northern Mariana Islands	3	36	0	2
2020-07-16	Northern Mariana Islands	0	36	0	2
2020-07-17	Northern Mariana Islands	1	37	0	2
2020-07-18	Northern Mariana Islands	0	37	0	2
2020-07-19	Northern Mariana Islands	0	37	0	2
2020-07-20	Northern Mariana Islands	0	37	0	2
2020-07-21	Northern Mariana Islands	0	37	0	2
2020-07-22	Northern Mariana Islands	1	38	0	2
2020-07-23	Northern Mariana Islands	0	38	0	2
2020-07-24	Northern Mariana Islands	0	38	0	2
2020-07-25	Northern Mariana Islands	0	38	0	2
2020-07-26	Northern Mariana Islands	1	39	0	2
2020-07-27	Northern Mariana Islands	1	40	0	2
2020-07-28	Northern Mariana Islands	0	40	0	2
2020-07-29	Northern Mariana Islands	0	40	0	2
2020-07-30	Northern Mariana Islands	0	40	0	2
2020-07-31	Northern Mariana Islands	2	42	0	2
2020-08-01	Northern Mariana Islands	0	42	0	2
2020-08-02	Northern Mariana Islands	2	44	0	2
2020-08-03	Northern Mariana Islands	1	45	0	2
2020-08-04	Northern Mariana Islands	1	46	0	2
2020-08-05	Northern Mariana Islands	0	46	0	2
2020-08-06	Northern Mariana Islands	0	46	0	2
2020-08-07	Northern Mariana Islands	1	47	0	2
2020-08-08	Northern Mariana Islands	0	47	0	2
2020-08-09	Northern Mariana Islands	1	48	0	2
2020-08-10	Northern Mariana Islands	0	48	0	2
2020-08-11	Northern Mariana Islands	1	49	0	2
2020-08-12	Northern Mariana Islands	0	49	0	2
2020-08-13	Northern Mariana Islands	0	49	0	2
2020-08-14	Northern Mariana Islands	0	49	0	2
2020-08-15	Northern Mariana Islands	1	50	0	2
2020-08-16	Northern Mariana Islands	0	50	0	2
2020-08-17	Northern Mariana Islands	0	50	0	2
2020-08-18	Northern Mariana Islands	4	54	0	2
2020-08-19	Northern Mariana Islands	0	54	0	2
2020-08-20	Northern Mariana Islands	0	54	0	2
2020-08-21	Northern Mariana Islands	0	54	0	2
2020-08-22	Northern Mariana Islands	0	54	0	2
2020-08-23	Northern Mariana Islands	0	54	0	2
2020-08-24	Northern Mariana Islands	0	54	0	2
2020-08-25	Northern Mariana Islands	0	54	0	2
2020-08-26	Northern Mariana Islands	0	54	0	2
2020-08-27	Northern Mariana Islands	0	54	0	2
2020-08-28	Northern Mariana Islands	0	54	0	2
2020-08-29	Northern Mariana Islands	0	54	0	2
2020-08-30	Northern Mariana Islands	2	56	0	2
2020-08-31	Northern Mariana Islands	0	56	0	2
2020-09-01	Northern Mariana Islands	0	56	0	2
2020-09-02	Northern Mariana Islands	1	57	0	2
2020-09-03	Northern Mariana Islands	0	57	0	2
2020-09-04	Northern Mariana Islands	0	57	0	2
2020-09-05	Northern Mariana Islands	0	57	0	2
2020-09-06	Northern Mariana Islands	1	58	0	2
2020-09-07	Northern Mariana Islands	0	58	0	2
2020-09-08	Northern Mariana Islands	1	59	0	2
2020-09-09	Northern Mariana Islands	0	59	0	2
2020-09-10	Northern Mariana Islands	0	59	0	2
2020-09-11	Northern Mariana Islands	0	59	0	2
2020-09-12	Northern Mariana Islands	0	59	0	2
2020-09-13	Northern Mariana Islands	1	60	0	2
2020-09-14	Northern Mariana Islands	0	60	0	2
2020-09-15	Northern Mariana Islands	1	61	0	2
2020-09-16	Northern Mariana Islands	0	61	0	2
2020-09-17	Northern Mariana Islands	0	61	0	2
2020-09-18	Northern Mariana Islands	1	62	0	2
2020-09-19	Northern Mariana Islands	0	62	0	2
2020-09-20	Northern Mariana Islands	6	68	0	2
2020-09-21	Northern Mariana Islands	0	68	0	2
2020-09-22	Northern Mariana Islands	1	69	0	2
2020-09-23	Northern Mariana Islands	0	69	0	2
2020-09-24	Northern Mariana Islands	0	69	0	2
2020-09-25	Northern Mariana Islands	0	69	0	2
2020-09-26	Northern Mariana Islands	0	69	0	2
2020-09-27	Northern Mariana Islands	1	70	0	2
2020-09-28	Northern Mariana Islands	0	70	0	2
2020-09-29	Northern Mariana Islands	0	70	0	2
2020-09-30	Northern Mariana Islands	0	70	0	2
2020-10-01	Northern Mariana Islands	0	70	0	2
2020-10-02	Northern Mariana Islands	3	73	0	2
2020-10-03	Northern Mariana Islands	0	73	0	2
2020-10-04	Northern Mariana Islands	0	73	0	2
2020-10-05	Northern Mariana Islands	0	73	0	2
2020-10-06	Northern Mariana Islands	2	75	0	2
2020-10-07	Northern Mariana Islands	0	75	0	2
2020-10-08	Northern Mariana Islands	0	75	0	2
2020-10-09	Northern Mariana Islands	0	75	0	2
2020-10-10	Northern Mariana Islands	0	75	0	2
2020-10-11	Northern Mariana Islands	2	77	0	2
2020-10-12	Northern Mariana Islands	0	77	0	2
2020-10-13	Northern Mariana Islands	0	77	0	2
2020-10-14	Northern Mariana Islands	0	77	0	2
2020-10-15	Northern Mariana Islands	0	77	0	2
2020-10-16	Northern Mariana Islands	3	80	0	2
2020-10-17	Northern Mariana Islands	0	80	0	2
2020-10-18	Northern Mariana Islands	6	86	0	2
2020-10-19	Northern Mariana Islands	0	86	0	2
2020-10-20	Northern Mariana Islands	0	86	0	2
2020-10-21	Northern Mariana Islands	2	88	0	2
2020-10-22	Northern Mariana Islands	0	88	0	2
2020-10-23	Northern Mariana Islands	0	88	0	2
2020-10-24	Northern Mariana Islands	0	88	0	2
2020-10-25	Northern Mariana Islands	0	88	0	2
2020-10-26	Northern Mariana Islands	0	88	0	2
2020-10-27	Northern Mariana Islands	4	92	0	2
2020-10-28	Northern Mariana Islands	0	92	0	2
2020-10-29	Northern Mariana Islands	0	92	0	2
2020-10-30	Northern Mariana Islands	0	92	0	2
2020-10-31	Northern Mariana Islands	0	92	0	2
2020-11-01	Northern Mariana Islands	4	96	0	2
2020-11-02	Northern Mariana Islands	0	96	0	2
2020-11-03	Northern Mariana Islands	0	96	0	2
2020-11-04	Northern Mariana Islands	0	96	0	2
2020-11-05	Northern Mariana Islands	0	96	0	2
2020-11-06	Northern Mariana Islands	2	98	0	2
2020-11-07	Northern Mariana Islands	0	98	0	2
2020-11-08	Northern Mariana Islands	0	98	0	2
2020-11-09	Northern Mariana Islands	0	98	0	2
2020-11-10	Northern Mariana Islands	2	100	0	2
2020-11-11	Northern Mariana Islands	0	100	0	2
2020-11-12	Northern Mariana Islands	0	100	0	2
2020-11-13	Northern Mariana Islands	0	100	0	2
2020-11-14	Northern Mariana Islands	0	100	0	2
2020-11-15	Northern Mariana Islands	2	102	0	2
2020-11-16	Northern Mariana Islands	0	102	0	2
2020-11-17	Northern Mariana Islands	1	103	0	2
2020-11-18	Northern Mariana Islands	0	103	0	2
2020-11-19	Northern Mariana Islands	0	103	0	2
2020-11-20	Northern Mariana Islands	0	103	0	2
2020-11-21	Northern Mariana Islands	0	103	0	2
2020-11-22	Northern Mariana Islands	1	104	0	2
2020-11-23	Northern Mariana Islands	0	104	0	2
2020-11-24	Northern Mariana Islands	0	104	0	2
2020-11-25	Northern Mariana Islands	0	104	0	2
2020-11-26	Northern Mariana Islands	0	104	0	2
2020-11-27	Northern Mariana Islands	0	104	0	2
2020-11-28	Northern Mariana Islands	0	104	0	2
2020-11-29	Northern Mariana Islands	1	105	0	2
2020-11-30	Northern Mariana Islands	0	105	0	2
2020-12-01	Northern Mariana Islands	1	106	0	2
2020-12-02	Northern Mariana Islands	0	106	0	2
2020-12-03	Northern Mariana Islands	0	106	0	2
2020-12-04	Northern Mariana Islands	0	106	0	2
2020-12-05	Northern Mariana Islands	0	106	0	2
2020-12-06	Northern Mariana Islands	3	109	0	2
2020-12-07	Northern Mariana Islands	0	109	0	2
2020-12-08	Northern Mariana Islands	2	111	0	2
2020-12-09	Northern Mariana Islands	2	113	0	2
2020-12-10	Northern Mariana Islands	0	113	0	2
2020-12-11	Northern Mariana Islands	0	113	0	2
2020-12-12	Northern Mariana Islands	0	113	0	2
2020-12-13	Northern Mariana Islands	0	113	0	2
2020-12-14	Northern Mariana Islands	0	113	0	2
2020-12-15	Northern Mariana Islands	0	113	0	2
2020-12-16	Northern Mariana Islands	0	113	0	2
2020-12-17	Northern Mariana Islands	0	113	0	2
2020-12-18	Northern Mariana Islands	2	115	0	2
2020-12-19	Northern Mariana Islands	0	115	0	2
2020-12-20	Northern Mariana Islands	1	116	0	2
2020-12-21	Northern Mariana Islands	0	116	0	2
2020-12-22	Northern Mariana Islands	0	116	0	2
2020-12-23	Northern Mariana Islands	2	118	0	2
2020-12-24	Northern Mariana Islands	0	118	0	2
2020-12-25	Northern Mariana Islands	4	122	0	2
2020-12-26	Northern Mariana Islands	0	122	0	2
2020-12-27	Northern Mariana Islands	0	122	0	2
2020-12-28	Northern Mariana Islands	0	122	0	2
2020-12-29	Northern Mariana Islands	0	122	0	2
2020-12-30	Northern Mariana Islands	0	122	0	2
2020-12-31	Northern Mariana Islands	0	122	0	2
2021-01-01	Northern Mariana Islands	0	122	0	2
2021-01-02	Northern Mariana Islands	0	122	0	2
2021-01-03	Northern Mariana Islands	0	122	0	2
2021-01-04	Northern Mariana Islands	2	124	0	2
2021-01-05	Northern Mariana Islands	1	125	0	2
2021-01-06	Northern Mariana Islands	0	125	0	2
2021-01-07	Northern Mariana Islands	0	125	0	2
2021-01-08	Northern Mariana Islands	0	125	0	2
2021-01-09	Northern Mariana Islands	0	125	0	2
2021-01-10	Northern Mariana Islands	0	125	0	2
2021-01-11	Northern Mariana Islands	0	125	0	2
2021-01-12	Northern Mariana Islands	3	128	0	2
2021-01-13	Northern Mariana Islands	0	128	0	2
2021-01-14	Northern Mariana Islands	0	128	0	2
2021-01-15	Northern Mariana Islands	0	128	0	2
2021-01-16	Northern Mariana Islands	0	128	0	2
2021-01-17	Northern Mariana Islands	0	128	0	2
2021-01-18	Northern Mariana Islands	1	129	0	2
2021-01-19	Northern Mariana Islands	0	129	0	2
2021-01-20	Northern Mariana Islands	0	129	0	2
2021-01-21	Northern Mariana Islands	0	129	0	2
2021-01-22	Northern Mariana Islands	0	129	0	2
2021-01-23	Northern Mariana Islands	0	129	0	2
2021-01-24	Northern Mariana Islands	3	132	0	2
2021-01-25	Northern Mariana Islands	0	132	0	2
2021-01-26	Northern Mariana Islands	0	132	0	2
2021-01-27	Northern Mariana Islands	0	132	0	2
2021-01-28	Northern Mariana Islands	0	132	0	2
2021-01-29	Northern Mariana Islands	0	132	0	2
2021-01-30	Northern Mariana Islands	0	132	0	2
2021-01-31	Northern Mariana Islands	0	132	0	2
2021-02-01	Northern Mariana Islands	0	132	0	2
2021-02-02	Northern Mariana Islands	1	133	0	2
2021-02-03	Northern Mariana Islands	0	133	0	2
2021-02-04	Northern Mariana Islands	0	133	0	2
2021-02-05	Northern Mariana Islands	0	133	0	2
2021-02-06	Northern Mariana Islands	0	133	0	2
2021-02-07	Northern Mariana Islands	0	133	0	2
2021-02-08	Northern Mariana Islands	0	133	0	2
2021-02-09	Northern Mariana Islands	0	133	0	2
2021-02-10	Northern Mariana Islands	0	133	0	2
2021-02-11	Northern Mariana Islands	0	133	0	2
2021-02-12	Northern Mariana Islands	1	134	0	2
2021-02-13	Northern Mariana Islands	0	134	0	2
2021-02-14	Northern Mariana Islands	0	134	0	2
2021-02-15	Northern Mariana Islands	0	134	0	2
2021-02-16	Northern Mariana Islands	0	134	0	2
2021-02-17	Northern Mariana Islands	1	135	0	2
2021-02-18	Northern Mariana Islands	0	135	0	2
2021-02-19	Northern Mariana Islands	0	135	0	2
2021-02-20	Northern Mariana Islands	0	135	0	2
2021-02-21	Northern Mariana Islands	8	143	0	2
2021-02-22	Northern Mariana Islands	0	143	0	2
2021-02-23	Northern Mariana Islands	0	143	0	2
2021-02-24	Northern Mariana Islands	0	143	0	2
2021-02-25	Northern Mariana Islands	0	143	0	2
2021-02-26	Northern Mariana Islands	0	143	0	2
2021-02-27	Northern Mariana Islands	0	143	0	2
2021-02-28	Northern Mariana Islands	0	143	0	2
2021-03-01	Northern Mariana Islands	0	143	0	2
2021-03-02	Northern Mariana Islands	0	143	0	2
2021-03-03	Northern Mariana Islands	1	144	0	2
2021-03-04	Northern Mariana Islands	0	144	0	2
2021-03-05	Northern Mariana Islands	0	144	0	2
2021-03-06	Northern Mariana Islands	0	144	0	2
2021-03-07	Northern Mariana Islands	1	145	0	2
2021-03-08	Northern Mariana Islands	0	145	0	2
2021-03-09	Northern Mariana Islands	1	146	0	2
2021-03-10	Northern Mariana Islands	0	146	0	2
2021-03-11	Northern Mariana Islands	0	146	0	2
2021-03-12	Northern Mariana Islands	0	146	0	2
2021-03-13	Northern Mariana Islands	1	147	0	2
2021-03-14	Northern Mariana Islands	3	150	0	2
2021-03-15	Northern Mariana Islands	4	154	0	2
2021-03-16	Northern Mariana Islands	2	156	0	2
2021-03-17	Northern Mariana Islands	0	156	0	2
2021-03-18	Northern Mariana Islands	1	157	0	2
2021-03-19	Northern Mariana Islands	0	157	0	2
2021-03-20	Northern Mariana Islands	0	157	0	2
2021-03-21	Northern Mariana Islands	0	157	0	2
2021-03-22	Northern Mariana Islands	0	157	0	2
2021-03-23	Northern Mariana Islands	1	158	0	2
2021-03-24	Northern Mariana Islands	0	158	0	2
2021-03-25	Northern Mariana Islands	1	159	0	2
2021-03-26	Northern Mariana Islands	0	159	0	2
2021-03-27	Northern Mariana Islands	0	159	0	2
2021-03-28	Northern Mariana Islands	0	159	0	2
2021-03-29	Northern Mariana Islands	0	159	0	2
2021-03-30	Northern Mariana Islands	0	159	0	2
2021-03-31	Northern Mariana Islands	0	159	0	2
2021-04-01	Northern Mariana Islands	0	159	0	2
2021-04-02	Northern Mariana Islands	0	159	0	2
2021-04-03	Northern Mariana Islands	0	159	0	2
2021-04-04	Northern Mariana Islands	0	159	0	2
2021-04-05	Northern Mariana Islands	0	159	0	2
2021-04-06	Northern Mariana Islands	0	159	0	2
2021-04-07	Northern Mariana Islands	1	160	0	2
2021-04-08	Northern Mariana Islands	0	160	0	2
2021-04-09	Northern Mariana Islands	0	160	0	2
2021-04-10	Northern Mariana Islands	0	160	0	2
2021-04-11	Northern Mariana Islands	0	160	0	2
2021-04-12	Northern Mariana Islands	0	160	0	2
2021-04-13	Northern Mariana Islands	0	160	0	2
2021-04-14	Northern Mariana Islands	0	160	0	2
2021-04-15	Northern Mariana Islands	1	161	0	2
2021-04-16	Northern Mariana Islands	1	162	0	2
2021-04-17	Northern Mariana Islands	0	162	0	2
2021-04-18	Northern Mariana Islands	0	162	0	2
2021-04-19	Northern Mariana Islands	0	162	0	2
2021-04-20	Northern Mariana Islands	0	162	0	2
2021-04-21	Northern Mariana Islands	0	162	0	2
2021-04-22	Northern Mariana Islands	0	162	0	2
2021-04-23	Northern Mariana Islands	2	164	0	2
2021-04-24	Northern Mariana Islands	0	164	0	2
2021-04-25	Northern Mariana Islands	0	164	0	2
2021-04-26	Northern Mariana Islands	0	164	0	2
2021-04-27	Northern Mariana Islands	0	164	0	2
2021-04-28	Northern Mariana Islands	0	164	0	2
2021-04-29	Northern Mariana Islands	0	164	0	2
2021-04-30	Northern Mariana Islands	0	164	0	2
2021-05-01	Northern Mariana Islands	4	168	0	2
2021-05-02	Northern Mariana Islands	0	168	0	2
2021-05-03	Northern Mariana Islands	0	168	0	2
2021-05-04	Northern Mariana Islands	0	168	0	2
2021-05-05	Northern Mariana Islands	0	168	0	2
2021-05-06	Northern Mariana Islands	0	168	0	2
2021-05-07	Northern Mariana Islands	0	168	0	2
2021-05-08	Northern Mariana Islands	1	169	0	2
2021-05-09	Northern Mariana Islands	0	169	0	2
2021-05-10	Northern Mariana Islands	1	170	0	2
2021-05-11	Northern Mariana Islands	0	170	0	2
2021-05-12	Northern Mariana Islands	0	170	0	2
2021-05-13	Northern Mariana Islands	0	170	0	2
2021-05-14	Northern Mariana Islands	0	170	0	2
2021-05-15	Northern Mariana Islands	2	172	0	2
2021-05-16	Northern Mariana Islands	1	173	0	2
2021-05-17	Northern Mariana Islands	0	173	0	2
2021-05-18	Northern Mariana Islands	0	173	0	2
2021-05-19	Northern Mariana Islands	1	174	0	2
2021-05-20	Northern Mariana Islands	1	175	0	2
2021-05-21	Northern Mariana Islands	1	176	0	2
2021-05-22	Northern Mariana Islands	5	181	0	2
2021-05-23	Northern Mariana Islands	0	181	0	2
2021-05-24	Northern Mariana Islands	0	181	0	2
2021-05-25	Northern Mariana Islands	0	181	0	2
2021-05-26	Northern Mariana Islands	0	181	0	2
2021-05-27	Northern Mariana Islands	0	181	0	2
2021-05-28	Northern Mariana Islands	2	183	0	2
2021-05-29	Northern Mariana Islands	0	183	0	2
2021-05-30	Northern Mariana Islands	0	183	0	2
2021-05-31	Northern Mariana Islands	0	183	0	2
2021-06-01	Northern Mariana Islands	0	183	0	2
2021-06-02	Northern Mariana Islands	0	183	0	2
2021-06-03	Northern Mariana Islands	0	183	0	2
2021-06-04	Northern Mariana Islands	0	183	0	2
2021-06-05	Northern Mariana Islands	0	183	0	2
2021-06-06	Northern Mariana Islands	0	183	0	2
2021-06-07	Northern Mariana Islands	0	183	0	2
2021-06-08	Northern Mariana Islands	0	183	0	2
2021-06-09	Northern Mariana Islands	0	183	0	2
2021-06-10	Northern Mariana Islands	0	183	0	2
2021-06-11	Northern Mariana Islands	0	183	0	2
2021-06-12	Northern Mariana Islands	0	183	0	2
2021-06-13	Northern Mariana Islands	0	183	0	2
2021-06-14	Northern Mariana Islands	0	183	0	2
2021-06-15	Northern Mariana Islands	0	183	0	2
2021-06-16	Northern Mariana Islands	0	183	0	2
2021-06-17	Northern Mariana Islands	0	183	0	2
2021-06-18	Northern Mariana Islands	0	183	0	2
2021-06-19	Northern Mariana Islands	0	183	0	2
2021-06-20	Northern Mariana Islands	0	183	0	2
2021-06-21	Northern Mariana Islands	0	183	0	2
2021-06-22	Northern Mariana Islands	0	183	0	2
2021-06-23	Northern Mariana Islands	0	183	0	2
2021-06-24	Northern Mariana Islands	0	183	0	2
2021-06-25	Northern Mariana Islands	0	183	0	2
2021-06-26	Northern Mariana Islands	0	183	0	2
2021-06-27	Northern Mariana Islands	0	183	0	2
2021-06-28	Northern Mariana Islands	0	183	0	2
2021-06-29	Northern Mariana Islands	0	183	0	2
2021-06-30	Northern Mariana Islands	0	183	0	2
2021-07-01	Northern Mariana Islands	0	183	0	2
2021-07-02	Northern Mariana Islands	0	183	0	2
2021-07-03	Northern Mariana Islands	0	183	0	2
2021-07-04	Northern Mariana Islands	0	183	0	2
2021-07-05	Northern Mariana Islands	0	183	0	2
2021-07-06	Northern Mariana Islands	1	184	0	2
2021-07-07	Northern Mariana Islands	0	184	0	2
2021-07-08	Northern Mariana Islands	0	184	0	2
2021-07-09	Northern Mariana Islands	1	185	0	2
2021-07-10	Northern Mariana Islands	0	185	0	2
2021-07-11	Northern Mariana Islands	0	185	0	2
2021-07-12	Northern Mariana Islands	0	185	0	2
2021-07-13	Northern Mariana Islands	0	185	0	2
2021-07-14	Northern Mariana Islands	2	187	0	2
2021-07-15	Northern Mariana Islands	0	187	0	2
2021-07-16	Northern Mariana Islands	0	187	0	2
2021-07-17	Northern Mariana Islands	0	187	0	2
2021-07-18	Northern Mariana Islands	0	187	0	2
2021-07-19	Northern Mariana Islands	0	187	0	2
2021-07-20	Northern Mariana Islands	1	188	0	2
2021-07-21	Northern Mariana Islands	0	188	0	2
2021-07-22	Northern Mariana Islands	0	188	0	2
2021-07-23	Northern Mariana Islands	0	188	0	2
2021-07-24	Northern Mariana Islands	0	188	0	2
2021-07-25	Northern Mariana Islands	0	188	0	2
2021-07-26	Northern Mariana Islands	2	190	0	2
2021-07-27	Northern Mariana Islands	0	190	0	2
2021-07-28	Northern Mariana Islands	0	190	0	2
2021-07-29	Northern Mariana Islands	0	190	0	2
2021-07-30	Northern Mariana Islands	0	190	0	2
2021-07-31	Northern Mariana Islands	0	190	0	2
2021-08-01	Northern Mariana Islands	0	190	0	2
2021-08-02	Northern Mariana Islands	6	196	0	2
2021-08-03	Northern Mariana Islands	2	198	0	2
2021-08-04	Northern Mariana Islands	0	198	0	2
2021-08-05	Northern Mariana Islands	0	198	0	2
2021-08-06	Northern Mariana Islands	0	198	0	2
2021-08-07	Northern Mariana Islands	8	206	0	2
2021-08-08	Northern Mariana Islands	0	206	0	2
2021-08-09	Northern Mariana Islands	0	206	0	2
2021-08-10	Northern Mariana Islands	4	210	0	2
2021-08-11	Northern Mariana Islands	0	210	0	2
2021-08-12	Northern Mariana Islands	1	211	0	2
2021-08-13	Northern Mariana Islands	0	211	0	2
2021-08-14	Northern Mariana Islands	3	214	0	2
2021-08-15	Northern Mariana Islands	0	214	0	2
2021-08-16	Northern Mariana Islands	0	214	0	2
2021-08-17	Northern Mariana Islands	5	219	0	2
2021-08-18	Northern Mariana Islands	1	220	0	2
2021-08-19	Northern Mariana Islands	1	221	0	2
2021-08-20	Northern Mariana Islands	0	221	0	2
2021-08-21	Northern Mariana Islands	3	224	0	2
2021-08-22	Northern Mariana Islands	0	224	0	2
2021-08-23	Northern Mariana Islands	0	224	0	2
2021-08-24	Northern Mariana Islands	2	226	0	2
2021-08-25	Northern Mariana Islands	3	229	0	2
2021-08-26	Northern Mariana Islands	3	232	0	2
2021-08-27	Northern Mariana Islands	0	232	0	2
2021-08-28	Northern Mariana Islands	2	234	0	2
2021-08-29	Northern Mariana Islands	2	236	0	2
2021-08-30	Northern Mariana Islands	5	241	0	2
2021-08-31	Northern Mariana Islands	1	242	0	2
2021-09-01	Northern Mariana Islands	1	243	0	2
2021-09-02	Northern Mariana Islands	0	243	0	2
2021-09-03	Northern Mariana Islands	0	243	0	2
2021-09-04	Northern Mariana Islands	0	243	0	2
2021-09-05	Northern Mariana Islands	5	248	0	2
2021-09-06	Northern Mariana Islands	0	248	0	2
2021-09-07	Northern Mariana Islands	0	248	0	2
2021-09-08	Northern Mariana Islands	0	248	0	2
2021-09-09	Northern Mariana Islands	1	249	0	2
2021-09-10	Northern Mariana Islands	0	249	0	2
2021-09-11	Northern Mariana Islands	1	250	0	2
2021-09-12	Northern Mariana Islands	1	251	0	2
2021-09-13	Northern Mariana Islands	0	251	0	2
2021-09-14	Northern Mariana Islands	5	256	0	2
2021-09-15	Northern Mariana Islands	0	256	0	2
2021-09-16	Northern Mariana Islands	2	258	0	2
2021-09-17	Northern Mariana Islands	0	258	0	2
2021-09-18	Northern Mariana Islands	0	258	0	2
2021-09-19	Northern Mariana Islands	5	263	0	2
2021-09-20	Northern Mariana Islands	0	263	0	2
2021-09-21	Northern Mariana Islands	0	263	0	2
2021-09-22	Northern Mariana Islands	2	265	0	2
2021-09-23	Northern Mariana Islands	0	265	0	2
2021-09-24	Northern Mariana Islands	0	265	0	2
2021-09-25	Northern Mariana Islands	1	266	0	2
2021-09-26	Northern Mariana Islands	0	266	0	2
2021-09-27	Northern Mariana Islands	0	266	0	2
2021-09-28	Northern Mariana Islands	1	267	0	2
2021-09-29	Northern Mariana Islands	1	268	0	2
2021-09-30	Northern Mariana Islands	1	269	0	2
2021-10-01	Northern Mariana Islands	0	269	0	2
2021-10-02	Northern Mariana Islands	1	270	0	2
2021-10-03	Northern Mariana Islands	2	272	0	2
2021-10-04	Northern Mariana Islands	0	272	0	2
2021-10-05	Northern Mariana Islands	0	272	0	2
2021-10-06	Northern Mariana Islands	0	272	0	2
2021-10-07	Northern Mariana Islands	1	273	0	2
2021-10-08	Northern Mariana Islands	4	277	1	3
2021-10-09	Northern Mariana Islands	0	277	0	3
2021-10-10	Northern Mariana Islands	0	277	0	3
2021-10-11	Northern Mariana Islands	0	277	0	3
2021-10-12	Northern Mariana Islands	4	281	0	3
2021-10-13	Northern Mariana Islands	0	281	0	3
2021-10-14	Northern Mariana Islands	1	282	0	3
2021-10-15	Northern Mariana Islands	0	282	0	3
2021-10-16	Northern Mariana Islands	0	282	0	3
2021-10-17	Northern Mariana Islands	6	288	0	3
2021-10-18	Northern Mariana Islands	0	288	0	3
2021-10-19	Northern Mariana Islands	1	289	0	3
2021-10-20	Northern Mariana Islands	0	289	0	3
2021-10-21	Northern Mariana Islands	0	289	0	3
2021-10-22	Northern Mariana Islands	0	289	0	3
2021-10-23	Northern Mariana Islands	1	290	0	3
2021-10-24	Northern Mariana Islands	1	291	0	3
2021-10-25	Northern Mariana Islands	0	291	0	3
2021-10-26	Northern Mariana Islands	0	291	0	3
2021-10-27	Northern Mariana Islands	0	291	0	3
2021-10-28	Northern Mariana Islands	0	291	0	3
2021-10-29	Northern Mariana Islands	7	298	0	3
2021-10-30	Northern Mariana Islands	9	307	0	3
2021-10-31	Northern Mariana Islands	5	312	0	3
2021-11-01	Northern Mariana Islands	0	312	0	3
2021-11-02	Northern Mariana Islands	6	318	0	3
2021-11-03	Northern Mariana Islands	11	329	0	3
2021-11-04	Northern Mariana Islands	1	330	0	3
2021-11-05	Northern Mariana Islands	9	339	0	3
2021-11-06	Northern Mariana Islands	4	343	0	3
2021-11-07	Northern Mariana Islands	7	350	0	3
2021-11-08	Northern Mariana Islands	1	351	0	3
2021-11-09	Northern Mariana Islands	9	360	0	3
2021-11-10	Northern Mariana Islands	9	369	0	3
2021-11-11	Northern Mariana Islands	11	380	0	3
2021-11-12	Northern Mariana Islands	1	381	0	3
2021-11-13	Northern Mariana Islands	3	384	0	3
2021-11-14	Northern Mariana Islands	0	384	0	3
2021-11-15	Northern Mariana Islands	5	389	0	3
2021-11-16	Northern Mariana Islands	4	393	0	3
2021-11-17	Northern Mariana Islands	6	399	0	3
2021-11-18	Northern Mariana Islands	9	408	0	3
2021-11-19	Northern Mariana Islands	23	431	0	3
2021-11-20	Northern Mariana Islands	7	438	0	3
2021-11-21	Northern Mariana Islands	19	457	0	3
2021-11-22	Northern Mariana Islands	7	464	0	3
2021-11-23	Northern Mariana Islands	10	474	0	3
2021-11-24	Northern Mariana Islands	98	572	0	3
2021-11-25	Northern Mariana Islands	32	604	0	3
2021-11-26	Northern Mariana Islands	45	649	0	3
2021-11-27	Northern Mariana Islands	43	692	0	3
2021-11-28	Northern Mariana Islands	0	692	0	3
2021-11-29	Northern Mariana Islands	95	787	0	3
2021-11-30	Northern Mariana Islands	25	812	0	3
2021-12-01	Northern Mariana Islands	43	855	0	3
2021-12-02	Northern Mariana Islands	103	958	0	3
2021-12-03	Northern Mariana Islands	104	1062	0	3
2021-12-04	Northern Mariana Islands	42	1104	0	3
2021-12-05	Northern Mariana Islands	0	1104	0	3
2021-12-06	Northern Mariana Islands	0	1104	2	5
2021-12-07	Northern Mariana Islands	78	1182	0	5
2021-12-08	Northern Mariana Islands	0	1182	0	5
2021-12-09	Northern Mariana Islands	0	1182	0	5
2021-12-10	Northern Mariana Islands	332	1514	0	5
2021-12-11	Northern Mariana Islands	0	1514	0	5
2021-12-12	Northern Mariana Islands	260	1774	0	5
2021-12-13	Northern Mariana Islands	134	1908	1	6
2021-12-14	Northern Mariana Islands	0	1908	0	6
2021-12-15	Northern Mariana Islands	110	2018	0	6
2021-12-16	Northern Mariana Islands	99	2117	0	6
2021-12-17	Northern Mariana Islands	88	2205	0	6
2021-12-18	Northern Mariana Islands	116	2321	0	6
2021-12-19	Northern Mariana Islands	54	2375	1	7
2021-12-20	Northern Mariana Islands	47	2422	1	8
2021-12-21	Northern Mariana Islands	84	2506	0	8
2021-12-22	Northern Mariana Islands	74	2580	0	8
2021-12-23	Northern Mariana Islands	61	2641	0	8
2021-12-24	Northern Mariana Islands	96	2737	0	8
2021-12-25	Northern Mariana Islands	82	2819	0	8
2021-12-26	Northern Mariana Islands	34	2853	2	10
2021-12-27	Northern Mariana Islands	40	2893	1	11
2021-12-28	Northern Mariana Islands	70	2963	1	12
2021-12-29	Northern Mariana Islands	0	2963	0	12
2021-12-30	Northern Mariana Islands	122	3085	1	13
2021-12-31	Northern Mariana Islands	123	3208	0	13
2022-01-01	Northern Mariana Islands	47	3255	0	13
2022-01-02	Northern Mariana Islands	32	3287	1	14
2022-01-03	Northern Mariana Islands	10	3297	3	17
2022-01-04	Northern Mariana Islands	37	3334	1	18
2022-01-05	Northern Mariana Islands	58	3392	0	18
2022-01-06	Northern Mariana Islands	61	3453	0	18
2022-01-07	Northern Mariana Islands	65	3518	0	18
2022-01-08	Northern Mariana Islands	43	3561	1	19
2022-01-09	Northern Mariana Islands	37	3598	0	19
2022-01-10	Northern Mariana Islands	49	3647	1	20
2022-01-11	Northern Mariana Islands	18	3665	0	20
2022-01-12	Northern Mariana Islands	33	3698	0	20
2022-01-13	Northern Mariana Islands	53	3751	0	20
2022-01-14	Northern Mariana Islands	51	3802	0	20
2022-01-15	Northern Mariana Islands	66	3868	1	21
2022-01-16	Northern Mariana Islands	37	3905	0	21
2022-01-17	Northern Mariana Islands	41	3946	0	21
2022-01-18	Northern Mariana Islands	25	3971	0	21
2022-01-19	Northern Mariana Islands	43	4014	0	21
2022-01-20	Northern Mariana Islands	53	4067	0	21
2022-01-21	Northern Mariana Islands	51	4118	0	21
2022-01-22	Northern Mariana Islands	48	4166	0	21
2022-01-23	Northern Mariana Islands	42	4208	1	22
2022-01-24	Northern Mariana Islands	38	4246	0	22
2022-01-25	Northern Mariana Islands	19	4265	0	22
2022-01-26	Northern Mariana Islands	79	4344	0	22
2022-01-27	Northern Mariana Islands	96	4440	0	22
2022-01-28	Northern Mariana Islands	124	4564	1	23
2022-01-29	Northern Mariana Islands	128	4692	0	23
2022-01-30	Northern Mariana Islands	80	4772	0	23
2022-01-31	Northern Mariana Islands	92	4864	0	23
2022-02-01	Northern Mariana Islands	44	4908	0	23
2022-02-02	Northern Mariana Islands	154	5062	0	23
2022-02-03	Northern Mariana Islands	252	5314	0	23
2022-02-04	Northern Mariana Islands	261	5575	0	23
2022-02-05	Northern Mariana Islands	112	5687	0	23
2022-02-06	Northern Mariana Islands	204	5891	0	23
2022-02-07	Northern Mariana Islands	211	6102	0	23
2022-02-08	Northern Mariana Islands	230	6332	0	23
2022-02-09	Northern Mariana Islands	231	6563	0	23
2022-02-10	Northern Mariana Islands	221	6784	0	23
2022-02-11	Northern Mariana Islands	226	7010	0	23
2022-02-12	Northern Mariana Islands	189	7199	0	23
2022-02-13	Northern Mariana Islands	154	7353	0	23
2022-02-14	Northern Mariana Islands	177	7530	0	23
2022-02-15	Northern Mariana Islands	57	7587	1	24
2022-02-16	Northern Mariana Islands	159	7746	1	25
2022-02-17	Northern Mariana Islands	181	7927	0	25
2022-02-18	Northern Mariana Islands	226	8153	0	25
2022-02-19	Northern Mariana Islands	158	8311	0	25
2022-02-20	Northern Mariana Islands	111	8422	1	26
2022-02-21	Northern Mariana Islands	222	8644	0	26
2022-02-22	Northern Mariana Islands	67	8711	0	26
2022-02-23	Northern Mariana Islands	171	8882	1	27
2022-02-24	Northern Mariana Islands	226	9108	0	27
2022-02-25	Northern Mariana Islands	157	9265	0	27
2022-02-26	Northern Mariana Islands	139	9404	2	29
2022-02-27	Northern Mariana Islands	110	9514	0	29
2022-02-28	Northern Mariana Islands	0	9514	1	30
2022-03-01	Northern Mariana Islands	36	9550	0	30
2022-03-02	Northern Mariana Islands	174	9724	0	30
2022-03-03	Northern Mariana Islands	132	9856	0	30
2022-03-04	Northern Mariana Islands	66	9922	0	30
2022-03-05	Northern Mariana Islands	77	9999	0	30
2022-03-06	Northern Mariana Islands	75	10074	0	30
2022-03-07	Northern Mariana Islands	52	10126	0	30
2022-03-08	Northern Mariana Islands	28	10154	0	30
2022-03-09	Northern Mariana Islands	75	10229	0	30
2022-03-10	Northern Mariana Islands	55	10284	0	30
2022-03-11	Northern Mariana Islands	42	10326	0	30
2022-03-12	Northern Mariana Islands	0	10326	0	30
2022-03-13	Northern Mariana Islands	0	10326	0	30
2022-03-14	Northern Mariana Islands	53	10379	0	30
2022-03-15	Northern Mariana Islands	93	10472	1	31
2022-03-16	Northern Mariana Islands	63	10535	0	31
2022-03-17	Northern Mariana Islands	40	10575	0	31
2022-03-18	Northern Mariana Islands	59	10634	0	31
2022-03-19	Northern Mariana Islands	0	10634	0	31
2022-03-20	Northern Mariana Islands	0	10634	0	31
2022-03-21	Northern Mariana Islands	55	10689	0	31
2022-03-22	Northern Mariana Islands	45	10734	0	31
2022-03-23	Northern Mariana Islands	217	10951	0	31
2022-03-24	Northern Mariana Islands	34	10985	0	31
2022-03-25	Northern Mariana Islands	11	10996	1	32
2022-03-26	Northern Mariana Islands	0	10996	0	32
2022-03-27	Northern Mariana Islands	0	10996	0	32
2022-03-28	Northern Mariana Islands	26	11022	1	33
2022-03-29	Northern Mariana Islands	43	11065	0	33
2022-03-30	Northern Mariana Islands	0	11065	0	33
2022-03-31	Northern Mariana Islands	0	11065	0	33
2022-04-01	Northern Mariana Islands	0	11065	0	33
2022-04-02	Northern Mariana Islands	0	11065	0	33
2022-04-03	Northern Mariana Islands	0	11065	0	33
2022-04-04	Northern Mariana Islands	0	11065	0	33
2022-04-05	Northern Mariana Islands	93	11158	0	33
2022-04-06	Northern Mariana Islands	0	11158	0	33
2022-04-07	Northern Mariana Islands	0	11158	0	33
2022-04-08	Northern Mariana Islands	0	11158	0	33
2022-04-09	Northern Mariana Islands	0	11158	0	33
2022-04-10	Northern Mariana Islands	0	11158	0	33
2022-04-11	Northern Mariana Islands	0	11158	0	33
2022-04-12	Northern Mariana Islands	44	11202	1	34
2022-04-13	Northern Mariana Islands	0	11202	0	34
2022-04-14	Northern Mariana Islands	0	11202	0	34
2022-04-15	Northern Mariana Islands	0	11202	0	34
2022-04-16	Northern Mariana Islands	0	11202	0	34
2022-04-17	Northern Mariana Islands	0	11202	0	34
2022-04-18	Northern Mariana Islands	0	11202	0	34
2022-04-19	Northern Mariana Islands	19	11221	0	34
2022-04-20	Northern Mariana Islands	0	11221	0	34
2022-04-21	Northern Mariana Islands	0	11221	0	34
2022-04-22	Northern Mariana Islands	0	11221	0	34
2022-04-23	Northern Mariana Islands	0	11221	0	34
2022-04-24	Northern Mariana Islands	0	11221	0	34
2022-04-25	Northern Mariana Islands	0	11221	0	34
2022-04-26	Northern Mariana Islands	42	11263	0	34
2022-04-27	Northern Mariana Islands	0	11263	0	34
2022-04-28	Northern Mariana Islands	0	11263	0	34
2022-04-29	Northern Mariana Islands	0	11263	0	34
2022-04-30	Northern Mariana Islands	0	11263	0	34
2022-05-01	Northern Mariana Islands	0	11263	0	34
2022-05-02	Northern Mariana Islands	0	11263	0	34
2022-05-03	Northern Mariana Islands	18	11281	0	34
2022-05-04	Northern Mariana Islands	0	11281	0	34
2022-05-05	Northern Mariana Islands	0	11281	0	34
2022-05-06	Northern Mariana Islands	0	11281	0	34
2022-05-07	Northern Mariana Islands	0	11281	0	34
2022-05-08	Northern Mariana Islands	0	11281	0	34
2022-05-09	Northern Mariana Islands	0	11281	0	34
2022-05-10	Northern Mariana Islands	24	11305	0	34
2022-05-11	Northern Mariana Islands	0	11305	0	34
2022-05-12	Northern Mariana Islands	0	11305	0	34
2022-05-13	Northern Mariana Islands	0	11305	0	34
2022-05-14	Northern Mariana Islands	0	11305	0	34
2022-05-15	Northern Mariana Islands	0	11305	0	34
2022-05-16	Northern Mariana Islands	0	11305	0	34
2022-05-17	Northern Mariana Islands	0	11305	0	34
2022-05-18	Northern Mariana Islands	10	11315	0	34
2022-05-19	Northern Mariana Islands	0	11315	0	34
2022-05-20	Northern Mariana Islands	0	11315	0	34
2022-05-21	Northern Mariana Islands	0	11315	0	34
2022-05-22	Northern Mariana Islands	0	11315	0	34
2022-05-23	Northern Mariana Islands	0	11315	0	34
2022-05-24	Northern Mariana Islands	18	11333	0	34
2022-05-25	Northern Mariana Islands	0	11333	0	34
2022-05-26	Northern Mariana Islands	0	11333	0	34
2022-05-27	Northern Mariana Islands	0	11333	0	34
2022-05-28	Northern Mariana Islands	0	11333	0	34
2022-05-29	Northern Mariana Islands	0	11333	0	34
2022-05-30	Northern Mariana Islands	0	11333	0	34
2022-05-31	Northern Mariana Islands	0	11333	0	34
2022-06-01	Northern Mariana Islands	33	11366	0	34
2022-06-02	Northern Mariana Islands	0	11366	0	34
2022-06-03	Northern Mariana Islands	0	11366	0	34
2022-06-04	Northern Mariana Islands	0	11366	0	34
2022-06-05	Northern Mariana Islands	0	11366	0	34
2022-06-06	Northern Mariana Islands	0	11366	0	34
2022-06-07	Northern Mariana Islands	37	11403	0	34
2022-06-08	Northern Mariana Islands	0	11403	0	34
2022-06-09	Northern Mariana Islands	0	11403	0	34
2022-06-10	Northern Mariana Islands	0	11403	0	34
2022-06-11	Northern Mariana Islands	0	11403	0	34
2022-06-12	Northern Mariana Islands	0	11403	0	34
2022-06-13	Northern Mariana Islands	2	11405	0	34
2022-06-14	Northern Mariana Islands	77	11482	0	34
2022-06-15	Northern Mariana Islands	0	11482	0	34
2022-06-16	Northern Mariana Islands	0	11482	0	34
2022-06-17	Northern Mariana Islands	0	11482	0	34
2022-06-18	Northern Mariana Islands	0	11482	0	34
2022-06-19	Northern Mariana Islands	0	11482	0	34
2022-06-20	Northern Mariana Islands	0	11482	0	34
2022-06-21	Northern Mariana Islands	9	11491	0	34
2022-06-22	Northern Mariana Islands	78	11569	0	34
2022-06-23	Northern Mariana Islands	0	11569	0	34
2022-06-24	Northern Mariana Islands	0	11569	0	34
2022-06-25	Northern Mariana Islands	0	11569	0	34
2022-06-26	Northern Mariana Islands	0	11569	0	34
2022-06-27	Northern Mariana Islands	0	11569	0	34
2022-06-28	Northern Mariana Islands	1	11570	0	34
2022-06-29	Northern Mariana Islands	189	11759	0	34
2022-06-30	Northern Mariana Islands	0	11759	1	35
2022-07-01	Northern Mariana Islands	0	11759	0	35
2022-07-02	Northern Mariana Islands	0	11759	0	35
2022-07-03	Northern Mariana Islands	0	11759	0	35
2022-07-04	Northern Mariana Islands	0	11759	0	35
2022-07-05	Northern Mariana Islands	0	11759	0	35
2022-07-06	Northern Mariana Islands	0	11759	0	35
2022-07-07	Northern Mariana Islands	0	11759	0	35
2022-07-08	Northern Mariana Islands	0	11759	0	35
2020-01-03	Norway	0	0	0	0
2020-01-04	Norway	0	0	0	0
2020-01-05	Norway	0	0	0	0
2020-01-06	Norway	0	0	0	0
2020-01-07	Norway	0	0	0	0
2020-01-08	Norway	0	0	0	0
2020-01-09	Norway	0	0	0	0
2020-01-10	Norway	0	0	0	0
2020-01-11	Norway	0	0	0	0
2020-01-12	Norway	0	0	0	0
2020-01-13	Norway	0	0	0	0
2020-01-14	Norway	0	0	0	0
2020-01-15	Norway	0	0	0	0
2020-01-16	Norway	0	0	0	0
2020-01-17	Norway	0	0	0	0
2020-01-18	Norway	0	0	0	0
2020-01-19	Norway	0	0	0	0
2020-01-20	Norway	0	0	0	0
2020-01-21	Norway	0	0	0	0
2020-01-22	Norway	0	0	0	0
2020-01-23	Norway	0	0	0	0
2020-01-24	Norway	0	0	0	0
2020-01-25	Norway	0	0	0	0
2020-01-26	Norway	0	0	0	0
2020-01-27	Norway	0	0	0	0
2020-01-28	Norway	0	0	0	0
2020-01-29	Norway	0	0	0	0
2020-01-30	Norway	0	0	0	0
2020-01-31	Norway	0	0	0	0
2020-02-01	Norway	0	0	0	0
2020-02-02	Norway	0	0	0	0
2020-02-03	Norway	0	0	0	0
2020-02-04	Norway	0	0	0	0
2020-02-05	Norway	0	0	0	0
2020-02-06	Norway	0	0	0	0
2020-02-07	Norway	0	0	0	0
2020-02-08	Norway	0	0	0	0
2020-02-09	Norway	0	0	0	0
2020-02-10	Norway	0	0	0	0
2020-02-11	Norway	0	0	0	0
2020-02-12	Norway	0	0	0	0
2020-02-13	Norway	0	0	0	0
2020-02-14	Norway	0	0	0	0
2020-02-15	Norway	0	0	0	0
2020-02-16	Norway	0	0	0	0
2020-02-17	Norway	0	0	0	0
2020-02-18	Norway	0	0	0	0
2020-02-19	Norway	0	0	0	0
2020-02-20	Norway	1	1	0	0
2020-02-21	Norway	0	1	0	0
2020-02-22	Norway	0	1	0	0
2020-02-23	Norway	0	1	0	0
2020-02-24	Norway	0	1	0	0
2020-02-25	Norway	0	1	0	0
2020-02-26	Norway	0	1	0	0
2020-02-27	Norway	0	1	0	0
2020-02-28	Norway	3	4	0	0
2020-02-29	Norway	2	6	0	0
2020-03-01	Norway	9	15	0	0
2020-03-02	Norway	6	21	0	0
2020-03-03	Norway	10	31	0	0
2020-03-04	Norway	12	43	0	0
2020-03-05	Norway	31	74	0	0
2020-03-06	Norway	33	107	0	0
2020-03-07	Norway	33	140	0	0
2020-03-08	Norway	24	164	0	0
2020-03-09	Norway	19	183	0	0
2020-03-10	Norway	65	248	0	0
2020-03-11	Norway	247	495	0	0
2020-03-12	Norway	241	736	0	0
2020-03-13	Norway	175	911	0	0
2020-03-14	Norway	206	1117	1	1
2020-03-15	Norway	147	1264	0	1
2020-03-16	Norway	100	1364	0	1
2020-03-17	Norway	99	1463	0	1
2020-03-18	Norway	180	1643	2	3
2020-03-19	Norway	176	1819	0	3
2020-03-20	Norway	213	2032	0	3
2020-03-21	Norway	239	2271	3	6
2020-03-22	Norway	308	2579	1	7
2020-03-23	Norway	174	2753	0	7
2020-03-24	Norway	148	2901	0	7
2020-03-25	Norway	296	3197	1	8
2020-03-26	Norway	313	3510	2	10
2020-03-27	Norway	292	3802	2	12
2020-03-28	Norway	298	4100	2	14
2020-03-29	Norway	262	4362	2	16
2020-03-30	Norway	166	4528	4	20
2020-03-31	Norway	106	4634	2	22
2020-04-01	Norway	264	4898	4	26
2020-04-02	Norway	208	5106	2	28
2020-04-03	Norway	198	5304	4	32
2020-04-04	Norway	198	5502	10	42
2020-04-05	Norway	164	5666	2	44
2020-04-06	Norway	88	5754	6	50
2020-04-07	Norway	72	5826	8	58
2020-04-08	Norway	159	5985	1	59
2020-04-09	Norway	140	6125	10	69
2020-04-10	Norway	106	6231	11	80
2020-04-11	Norway	103	6334	8	88
2020-04-12	Norway	68	6402	4	92
2020-04-13	Norway	110	6512	6	98
2020-04-14	Norway	76	6588	5	103
2020-04-15	Norway	77	6665	11	114
2020-04-16	Norway	122	6787	13	127
2020-04-17	Norway	103	6890	3	130
2020-04-18	Norway	80	6970	6	136
2020-04-19	Norway	108	7078	0	136
2020-04-20	Norway	49	7127	12	148
2020-04-21	Norway	36	7163	6	154
2020-04-22	Norway	84	7247	0	154
2020-04-23	Norway	78	7325	9	163
2020-04-24	Norway	77	7402	6	169
2020-04-25	Norway	69	7471	11	180
2020-04-26	Norway	53	7524	11	191
2020-04-27	Norway	25	7549	2	193
2020-04-28	Norway	37	7586	0	193
2020-04-29	Norway	71	7657	0	193
2020-04-30	Norway	50	7707	2	195
2020-05-01	Norway	39	7746	7	202
2020-05-02	Norway	39	7785	2	204
2020-05-03	Norway	43	7828	0	204
2020-05-04	Norway	23	7851	0	204
2020-05-05	Norway	44	7895	4	208
2020-05-06	Norway	45	7940	0	208
2020-05-07	Norway	44	7984	1	209
2020-05-08	Norway	39	8023	0	209
2020-05-09	Norway	29	8052	0	209
2020-05-10	Norway	42	8094	4	213
2020-05-11	Norway	11	8105	0	213
2020-05-12	Norway	12	8117	4	217
2020-05-13	Norway	25	8142	7	224
2020-05-14	Norway	19	8161	4	228
2020-05-15	Norway	19	8180	1	229
2020-05-16	Norway	24	8204	3	232
2020-05-17	Norway	23	8227	0	232
2020-05-18	Norway	13	8240	0	232
2020-05-19	Norway	4	8244	0	232
2020-05-20	Norway	17	8261	1	233
2020-05-21	Norway	20	8281	0	233
2020-05-22	Norway	19	8300	1	234
2020-05-23	Norway	14	8314	0	234
2020-05-24	Norway	26	8340	1	235
2020-05-25	Norway	6	8346	0	235
2020-05-26	Norway	6	8352	0	235
2020-05-27	Norway	18	8370	0	235
2020-05-28	Norway	12	8382	0	235
2020-05-29	Norway	18	8400	0	235
2020-05-30	Norway	16	8416	1	236
2020-05-31	Norway	16	8432	0	236
2020-06-01	Norway	0	8432	0	236
2020-06-02	Norway	6	8438	0	236
2020-06-03	Norway	7	8445	0	236
2020-06-04	Norway	31	8476	1	237
2020-06-05	Norway	12	8488	0	237
2020-06-06	Norway	17	8505	1	238
2020-06-07	Norway	30	8535	0	238
2020-06-08	Norway	8	8543	0	238
2020-06-09	Norway	9	8552	0	238
2020-06-10	Norway	19	8571	1	239
2020-06-11	Norway	13	8584	0	239
2020-06-12	Norway	14	8598	0	239
2020-06-13	Norway	11	8609	3	242
2020-06-14	Norway	13	8622	0	242
2020-06-15	Norway	7	8629	0	242
2020-06-16	Norway	6	8635	0	242
2020-06-17	Norway	18	8653	0	242
2020-06-18	Norway	36	8689	0	242
2020-06-19	Norway	15	8704	1	243
2020-06-20	Norway	13	8717	1	244
2020-06-21	Norway	18	8735	0	244
2020-06-22	Norway	6	8741	0	244
2020-06-23	Norway	4	8745	0	244
2020-06-24	Norway	28	8773	4	248
2020-06-25	Norway	13	8786	0	248
2020-06-26	Norway	21	8807	1	249
2020-06-27	Norway	17	8824	0	249
2020-06-28	Norway	22	8846	0	249
2020-06-29	Norway	10	8856	0	249
2020-06-30	Norway	1	8857	0	249
2020-07-01	Norway	26	8883	0	249
2020-07-02	Norway	11	8894	1	250
2020-07-03	Norway	8	8902	1	251
2020-07-04	Norway	9	8911	0	251
2020-07-05	Norway	10	8921	0	251
2020-07-06	Norway	2	8923	0	251
2020-07-07	Norway	1	8924	0	251
2020-07-08	Norway	14	8938	0	251
2020-07-09	Norway	10	8948	0	251
2020-07-10	Norway	11	8959	0	251
2020-07-11	Norway	8	8967	1	252
2020-07-12	Norway	13	8980	0	252
2020-07-13	Norway	4	8984	0	252
2020-07-14	Norway	5	8989	0	252
2020-07-15	Norway	19	9008	1	253
2020-07-16	Norway	8	9016	0	253
2020-07-17	Norway	6	9022	0	253
2020-07-18	Norway	4	9026	1	254
2020-07-19	Norway	12	9038	1	255
2020-07-20	Norway	1	9039	0	255
2020-07-21	Norway	3	9042	0	255
2020-07-22	Norway	21	9063	0	255
2020-07-23	Norway	6	9069	0	255
2020-07-24	Norway	22	9091	0	255
2020-07-25	Norway	6	9097	0	255
2020-07-26	Norway	24	9121	0	255
2020-07-27	Norway	6	9127	0	255
2020-07-28	Norway	9	9136	0	255
2020-07-29	Norway	24	9160	0	255
2020-07-30	Norway	16	9176	0	255
2020-07-31	Norway	37	9213	0	255
2020-08-01	Norway	23	9236	0	255
2020-08-02	Norway	72	9308	0	255
2020-08-03	Norway	14	9322	0	255
2020-08-04	Norway	13	9335	0	255
2020-08-05	Norway	38	9373	1	256
2020-08-06	Norway	40	9413	0	256
2020-08-07	Norway	66	9479	0	256
2020-08-08	Norway	79	9558	0	256
2020-08-09	Norway	80	9638	0	256
2020-08-10	Norway	35	9673	0	256
2020-08-11	Norway	34	9707	0	256
2020-08-12	Norway	63	9770	0	256
2020-08-13	Norway	43	9813	0	256
2020-08-14	Norway	63	9876	0	256
2020-08-15	Norway	54	9930	1	257
2020-08-16	Norway	76	10006	4	261
2020-08-17	Norway	44	10050	0	261
2020-08-18	Norway	27	10077	0	261
2020-08-19	Norway	74	10151	0	261
2020-08-20	Norway	58	10209	1	262
2020-08-21	Norway	60	10269	0	262
2020-08-22	Norway	51	10320	2	264
2020-08-23	Norway	53	10373	0	264
2020-08-24	Norway	45	10418	0	264
2020-08-25	Norway	19	10437	0	264
2020-08-26	Norway	67	10504	0	264
2020-08-27	Norway	42	10546	0	264
2020-08-28	Norway	40	10586	0	264
2020-08-29	Norway	52	10638	0	264
2020-08-30	Norway	84	10722	0	264
2020-08-31	Norway	42	10764	0	264
2020-09-01	Norway	50	10814	0	264
2020-09-02	Norway	148	10962	0	264
2020-09-03	Norway	115	11077	0	264
2020-09-04	Norway	101	11178	0	264
2020-09-05	Norway	125	11303	0	264
2020-09-06	Norway	119	11422	0	264
2020-09-07	Norway	73	11495	0	264
2020-09-08	Norway	60	11555	0	264
2020-09-09	Norway	132	11687	0	264
2020-09-10	Norway	113	11800	0	264
2020-09-11	Norway	124	11924	0	264
2020-09-12	Norway	132	12056	1	265
2020-09-13	Norway	119	12175	0	265
2020-09-14	Norway	67	12242	0	265
2020-09-15	Norway	78	12320	0	265
2020-09-16	Norway	104	12424	0	265
2020-09-17	Norway	133	12557	0	265
2020-09-18	Norway	137	12694	0	265
2020-09-19	Norway	117	12811	1	266
2020-09-20	Norway	94	12905	1	267
2020-09-21	Norway	58	12963	0	267
2020-09-22	Norway	77	13040	0	267
2020-09-23	Norway	163	13203	0	267
2020-09-24	Norway	101	13304	0	267
2020-09-25	Norway	143	13447	0	267
2020-09-26	Norway	133	13580	3	270
2020-09-27	Norway	130	13710	0	270
2020-09-28	Norway	63	13773	0	270
2020-09-29	Norway	54	13827	0	270
2020-09-30	Norway	124	13951	4	274
2020-10-01	Norway	110	14061	0	274
2020-10-02	Norway	120	14181	0	274
2020-10-03	Norway	131	14312	0	274
2020-10-04	Norway	134	14446	1	275
2020-10-05	Norway	110	14556	0	275
2020-10-06	Norway	89	14645	0	275
2020-10-07	Norway	209	14854	0	275
2020-10-08	Norway	198	15052	0	275
2020-10-09	Norway	199	15251	0	275
2020-10-10	Norway	168	15419	0	275
2020-10-11	Norway	141	15560	0	275
2020-10-12	Norway	65	15625	0	275
2020-10-13	Norway	78	15703	0	275
2020-10-14	Norway	167	15870	1	276
2020-10-15	Norway	155	16025	1	277
2020-10-16	Norway	162	16187	0	277
2020-10-17	Norway	141	16328	1	278
2020-10-18	Norway	137	16465	0	278
2020-10-19	Norway	88	16553	0	278
2020-10-20	Norway	93	16646	0	278
2020-10-21	Norway	219	16865	0	278
2020-10-22	Norway	183	17048	0	278
2020-10-23	Norway	221	17269	1	279
2020-10-24	Norway	285	17554	0	279
2020-10-25	Norway	368	17922	0	279
2020-10-26	Norway	231	18153	0	279
2020-10-27	Norway	202	18355	0	279
2020-10-28	Norway	487	18842	0	279
2020-10-29	Norway	391	19233	1	280
2020-10-30	Norway	515	19748	0	280
2020-10-31	Norway	431	20179	1	281
2020-11-01	Norway	617	20796	1	282
2020-11-02	Norway	385	21181	0	282
2020-11-03	Norway	323	21504	0	282
2020-11-04	Norway	647	22151	0	282
2020-11-05	Norway	683	22834	0	282
2020-11-06	Norway	690	23524	0	282
2020-11-07	Norway	602	24126	2	284
2020-11-08	Norway	650	24776	1	285
2020-11-09	Norway	388	25164	0	285
2020-11-10	Norway	385	25549	0	285
2020-11-11	Norway	707	26256	0	285
2020-11-12	Norway	603	26859	0	285
2020-11-13	Norway	662	27521	0	285
2020-11-14	Norway	637	28158	6	291
2020-11-15	Norway	697	28855	3	294
2020-11-16	Norway	379	29234	0	294
2020-11-17	Norway	405	29639	0	294
2020-11-18	Norway	722	30361	0	294
2020-11-19	Norway	635	30996	4	298
2020-11-20	Norway	652	31648	1	299
2020-11-21	Norway	564	32212	6	305
2020-11-22	Norway	519	32731	1	306
2020-11-23	Norway	288	33019	0	306
2020-11-24	Norway	279	33298	0	306
2020-11-25	Norway	610	33908	5	311
2020-11-26	Norway	415	34323	3	314
2020-11-27	Norway	513	34836	2	316
2020-11-28	Norway	477	35313	0	316
2020-11-29	Norway	447	35760	12	328
2020-11-30	Norway	236	35996	0	328
2020-12-01	Norway	228	36224	0	328
2020-12-02	Norway	448	36672	4	332
2020-12-03	Norway	362	37034	2	334
2020-12-04	Norway	420	37454	17	351
2020-12-05	Norway	400	37854	2	353
2020-12-06	Norway	382	38236	1	354
2020-12-07	Norway	252	38488	0	354
2020-12-08	Norway	262	38750	0	354
2020-12-09	Norway	500	39250	5	359
2020-12-10	Norway	392	39642	2	361
2020-12-11	Norway	453	40095	0	361
2020-12-12	Norway	435	40530	21	382
2020-12-13	Norway	403	40933	5	387
2020-12-14	Norway	256	41189	0	387
2020-12-15	Norway	285	41474	0	387
2020-12-16	Norway	544	42018	6	393
2020-12-17	Norway	440	42458	2	395
2020-12-18	Norway	450	42908	7	402
2020-12-19	Norway	431	43339	2	404
2020-12-20	Norway	475	43814	0	404
2020-12-21	Norway	309	44123	0	404
2020-12-22	Norway	299	44422	0	404
2020-12-23	Norway	621	45043	1	405
2020-12-24	Norway	560	45603	0	405
2020-12-25	Norway	587	46190	16	421
2020-12-26	Norway	292	46482	0	421
2020-12-27	Norway	293	46775	0	421
2020-12-28	Norway	466	47241	0	421
2020-12-29	Norway	425	47666	0	421
2020-12-30	Norway	778	48444	8	429
2020-12-31	Norway	699	49143	4	433
2021-01-01	Norway	639	49782	3	436
2021-01-02	Norway	434	50216	0	436
2021-01-03	Norway	346	50562	0	436
2021-01-04	Norway	526	51088	0	436
2021-01-05	Norway	447	51535	0	436
2021-01-06	Norway	938	52473	13	449
2021-01-07	Norway	795	53268	3	452
2021-01-08	Norway	710	53978	14	466
2021-01-09	Norway	739	54717	1	467
2021-01-10	Norway	651	55368	4	471
2021-01-11	Norway	414	55782	0	471
2021-01-12	Norway	435	56217	7	478
2021-01-13	Norway	639	56856	4	482
2021-01-14	Norway	563	57419	27	509
2021-01-15	Norway	462	57881	2	511
2021-01-16	Norway	454	58335	6	517
2021-01-17	Norway	398	58733	0	517
2021-01-18	Norway	267	59000	0	517
2021-01-19	Norway	226	59226	0	517
2021-01-20	Norway	446	59672	4	521
2021-01-21	Norway	342	60014	4	525
2021-01-22	Norway	355	60369	18	543
2021-01-23	Norway	347	60716	1	544
2021-01-24	Norway	331	61047	0	544
2021-01-25	Norway	212	61259	0	544
2021-01-26	Norway	189	61448	0	544
2021-01-27	Norway	387	61835	4	548
2021-01-28	Norway	276	62111	2	550
2021-01-29	Norway	344	62455	6	556
2021-01-30	Norway	285	62740	1	557
2021-01-31	Norway	295	63035	6	563
2021-02-01	Norway	175	63210	0	563
2021-02-02	Norway	183	63393	0	563
2021-02-03	Norway	319	63712	4	567
2021-02-04	Norway	294	64006	1	568
2021-02-05	Norway	325	64331	6	574
2021-02-06	Norway	253	64584	8	582
2021-02-07	Norway	288	64872	0	582
2021-02-08	Norway	198	65070	0	582
2021-02-09	Norway	167	65237	0	582
2021-02-10	Norway	301	65538	0	582
2021-02-11	Norway	270	65808	1	583
2021-02-12	Norway	310	66118	9	592
2021-02-13	Norway	262	66380	0	592
2021-02-14	Norway	247	66627	0	592
2021-02-15	Norway	185	66812	0	592
2021-02-16	Norway	160	66972	0	592
2021-02-17	Norway	332	67304	1	593
2021-02-18	Norway	305	67609	0	593
2021-02-19	Norway	320	67929	14	607
2021-02-20	Norway	302	68231	0	607
2021-02-21	Norway	338	68569	0	607
2021-02-22	Norway	216	68785	0	607
2021-02-23	Norway	221	69006	0	607
2021-02-24	Norway	411	69417	1	608
2021-02-25	Norway	445	69862	0	608
2021-02-26	Norway	461	70323	12	620
2021-02-27	Norway	527	70850	0	620
2021-02-28	Norway	493	71343	2	622
2021-03-01	Norway	381	71724	0	622
2021-03-02	Norway	392	72116	0	622
2021-03-03	Norway	552	72668	1	623
2021-03-04	Norway	639	73307	0	623
2021-03-05	Norway	658	73965	9	632
2021-03-06	Norway	601	74566	0	632
2021-03-07	Norway	703	75269	0	632
2021-03-08	Norway	465	75734	0	632
2021-03-09	Norway	572	76306	0	632
2021-03-10	Norway	846	77152	0	632
2021-03-11	Norway	798	77950	0	632
2021-03-12	Norway	856	78806	6	638
2021-03-13	Norway	780	79586	1	639
2021-03-14	Norway	950	80536	0	639
2021-03-15	Norway	737	81273	0	639
2021-03-16	Norway	698	81971	0	639
2021-03-17	Norway	1107	83078	1	640
2021-03-18	Norway	1007	84085	1	641
2021-03-19	Norway	1058	85143	7	648
2021-03-20	Norway	1044	86187	0	648
2021-03-21	Norway	1001	87188	0	648
2021-03-22	Norway	709	87897	0	648
2021-03-23	Norway	649	88546	0	648
2021-03-24	Norway	1107	89653	1	649
2021-03-25	Norway	967	90620	0	649
2021-03-26	Norway	1001	91621	7	656
2021-03-27	Norway	871	92492	0	656
2021-03-28	Norway	895	93387	0	656
2021-03-29	Norway	602	93989	0	656
2021-03-30	Norway	477	94466	0	656
2021-03-31	Norway	865	95331	4	660
2021-04-01	Norway	849	96180	1	661
2021-04-02	Norway	806	96986	12	673
2021-04-03	Norway	624	97610	0	673
2021-04-04	Norway	700	98310	0	673
2021-04-05	Norway	612	98922	0	673
2021-04-06	Norway	653	99575	0	673
2021-04-07	Norway	715	100290	3	676
2021-04-08	Norway	888	101178	1	677
2021-04-09	Norway	848	102026	6	683
2021-04-10	Norway	770	102796	1	684
2021-04-11	Norway	712	103508	0	684
2021-04-12	Norway	496	104004	0	684
2021-04-13	Norway	396	104400	0	684
2021-04-14	Norway	738	105138	3	687
2021-04-15	Norway	595	105733	1	688
2021-04-16	Norway	601	106334	18	706
2021-04-17	Norway	549	106883	1	707
2021-04-18	Norway	579	107462	1	708
2021-04-19	Norway	331	107793	0	708
2021-04-20	Norway	346	108139	0	708
2021-04-21	Norway	575	108714	1	709
2021-04-22	Norway	532	109246	0	709
2021-04-23	Norway	538	109784	25	734
2021-04-24	Norway	463	110247	1	735
2021-04-25	Norway	510	110757	1	736
2021-04-26	Norway	287	111044	0	736
2021-04-27	Norway	317	111361	0	736
2021-04-28	Norway	502	111863	1	737
2021-04-29	Norway	481	112344	0	737
2021-04-30	Norway	419	112763	16	753
2021-05-01	Norway	414	113177	1	754
2021-05-02	Norway	441	113618	2	756
2021-05-03	Norway	251	113869	0	756
2021-05-04	Norway	296	114165	0	756
2021-05-05	Norway	511	114676	1	757
2021-05-06	Norway	463	115139	0	757
2021-05-07	Norway	495	115634	10	767
2021-05-08	Norway	509	116143	0	767
2021-05-09	Norway	438	116581	0	767
2021-05-10	Norway	352	116933	0	767
2021-05-11	Norway	352	117285	0	767
2021-05-12	Norway	524	117809	0	767
2021-05-13	Norway	427	118236	1	768
2021-05-14	Norway	380	118616	6	774
2021-05-15	Norway	298	118914	0	774
2021-05-16	Norway	415	119329	0	774
2021-05-17	Norway	240	119569	0	774
2021-05-18	Norway	280	119849	0	774
2021-05-19	Norway	183	120032	0	774
2021-05-20	Norway	542	120574	0	774
2021-05-21	Norway	541	121115	7	781
2021-05-22	Norway	603	121718	0	781
2021-05-23	Norway	668	122386	0	781
2021-05-24	Norway	352	122738	0	781
2021-05-25	Norway	338	123076	0	781
2021-05-26	Norway	383	123459	1	782
2021-05-27	Norway	428	123887	0	782
2021-05-28	Norway	363	124250	1	783
2021-05-29	Norway	384	124634	0	783
2021-05-30	Norway	347	124981	0	783
2021-05-31	Norway	199	125180	0	783
2021-06-01	Norway	185	125365	0	783
2021-06-02	Norway	344	125709	0	783
2021-06-03	Norway	387	126096	0	783
2021-06-04	Norway	293	126389	1	784
2021-06-05	Norway	282	126671	0	784
2021-06-06	Norway	262	126933	0	784
2021-06-07	Norway	145	127078	0	784
2021-06-08	Norway	151	127229	0	784
2021-06-09	Norway	203	127432	0	784
2021-06-10	Norway	213	127645	1	785
2021-06-11	Norway	207	127852	4	789
2021-06-12	Norway	202	128054	0	789
2021-06-13	Norway	155	128209	0	789
2021-06-14	Norway	129	128338	0	789
2021-06-15	Norway	111	128449	0	789
2021-06-16	Norway	208	128657	0	789
2021-06-17	Norway	195	128852	0	789
2021-06-18	Norway	215	129067	1	790
2021-06-19	Norway	197	129264	0	790
2021-06-20	Norway	171	129435	0	790
2021-06-21	Norway	153	129588	0	790
2021-06-22	Norway	115	129703	0	790
2021-06-23	Norway	205	129908	0	790
2021-06-24	Norway	266	130174	0	790
2021-06-25	Norway	239	130413	2	792
2021-06-26	Norway	174	130587	0	792
2021-06-27	Norway	175	130762	0	792
2021-06-28	Norway	106	130868	0	792
2021-06-29	Norway	106	130974	0	792
2021-06-30	Norway	226	131200	0	792
2021-07-01	Norway	213	131413	3	795
2021-07-02	Norway	261	131674	0	795
2021-07-03	Norway	197	131871	0	795
2021-07-04	Norway	186	132057	0	795
2021-07-05	Norway	99	132156	0	795
2021-07-06	Norway	123	132279	0	795
2021-07-07	Norway	207	132486	0	795
2021-07-08	Norway	200	132686	3	798
2021-07-09	Norway	204	132890	0	798
2021-07-10	Norway	183	133073	0	798
2021-07-11	Norway	175	133248	0	798
2021-07-12	Norway	108	133356	0	798
2021-07-13	Norway	101	133457	0	798
2021-07-14	Norway	187	133644	0	798
2021-07-15	Norway	146	133790	0	798
2021-07-16	Norway	183	133973	2	800
2021-07-17	Norway	187	134160	0	800
2021-07-18	Norway	226	134386	0	800
2021-07-19	Norway	111	134497	0	800
2021-07-20	Norway	144	134641	0	800
2021-07-21	Norway	229	134870	0	800
2021-07-22	Norway	173	135043	3	803
2021-07-23	Norway	261	135304	0	803
2021-07-24	Norway	215	135519	0	803
2021-07-25	Norway	251	135770	0	803
2021-07-26	Norway	175	135945	0	803
2021-07-27	Norway	199	136144	0	803
2021-07-28	Norway	315	136459	0	803
2021-07-29	Norway	349	136808	0	803
2021-07-30	Norway	422	137230	0	803
2021-07-31	Norway	346	137576	10	813
2021-08-01	Norway	354	137930	0	813
2021-08-02	Norway	250	138180	0	813
2021-08-03	Norway	244	138424	0	813
2021-08-04	Norway	455	138879	0	813
2021-08-05	Norway	446	139325	10	823
2021-08-06	Norway	502	139827	0	823
2021-08-07	Norway	463	140290	0	823
2021-08-08	Norway	478	140768	0	823
2021-08-09	Norway	322	141090	0	823
2021-08-10	Norway	331	141421	0	823
2021-08-11	Norway	669	142090	0	823
2021-08-12	Norway	576	142666	1	824
2021-08-13	Norway	610	143276	2	826
2021-08-14	Norway	539	143815	0	826
2021-08-15	Norway	546	144361	2	828
2021-08-16	Norway	434	144795	0	828
2021-08-17	Norway	376	145171	0	828
2021-08-18	Norway	625	145796	1	829
2021-08-19	Norway	637	146433	1	830
2021-08-20	Norway	689	147122	1	831
2021-08-21	Norway	669	147791	0	831
2021-08-22	Norway	741	148532	1	832
2021-08-23	Norway	592	149124	0	832
2021-08-24	Norway	554	149678	0	832
2021-08-25	Norway	1179	150857	0	832
2021-08-26	Norway	1336	152193	6	838
2021-08-27	Norway	1414	153607	0	838
2021-08-28	Norway	1394	155001	0	838
2021-08-29	Norway	1435	156436	4	842
2021-08-30	Norway	1000	157436	0	842
2021-08-31	Norway	956	158392	0	842
2021-09-01	Norway	1856	160248	10	852
2021-09-02	Norway	1624	161872	0	852
2021-09-03	Norway	1613	163485	0	852
2021-09-04	Norway	1523	165008	0	852
2021-09-05	Norway	1545	166553	0	852
2021-09-06	Norway	992	167545	0	852
2021-09-07	Norway	954	168499	1	853
2021-09-08	Norway	1784	170283	4	857
2021-09-09	Norway	1438	171721	0	857
2021-09-10	Norway	1382	173103	0	857
2021-09-11	Norway	1326	174429	2	859
2021-09-12	Norway	1183	175612	9	868
2021-09-13	Norway	665	176277	6	874
2021-09-14	Norway	778	177055	0	874
2021-09-15	Norway	1313	178368	5	879
2021-09-16	Norway	1012	179380	0	879
2021-09-17	Norway	921	180301	0	879
2021-09-18	Norway	810	181111	2	881
2021-09-19	Norway	684	181795	4	885
2021-09-20	Norway	510	182305	0	885
2021-09-21	Norway	481	182786	0	885
2021-09-22	Norway	988	183774	0	885
2021-09-23	Norway	702	184476	0	885
2021-09-24	Norway	725	185201	0	885
2021-09-25	Norway	760	185961	0	885
2021-09-26	Norway	650	186611	12	897
2021-09-27	Norway	404	187015	0	897
2021-09-28	Norway	386	187401	0	897
2021-09-29	Norway	750	188151	0	897
2021-09-30	Norway	609	188760	0	897
2021-10-01	Norway	583	189343	0	897
2021-10-02	Norway	498	189841	0	897
2021-10-03	Norway	488	190329	7	904
2021-10-04	Norway	300	190629	0	904
2021-10-05	Norway	256	190885	0	904
2021-10-06	Norway	657	191542	1	905
2021-10-07	Norway	486	192028	0	905
2021-10-08	Norway	492	192520	0	905
2021-10-09	Norway	449	192969	0	905
2021-10-10	Norway	446	193415	7	912
2021-10-11	Norway	238	193653	0	912
2021-10-12	Norway	243	193896	0	912
2021-10-13	Norway	616	194512	1	913
2021-10-14	Norway	459	194971	0	913
2021-10-15	Norway	386	195357	0	913
2021-10-16	Norway	375	195732	0	913
2021-10-17	Norway	448	196180	5	918
2021-10-18	Norway	290	196470	0	918
2021-10-19	Norway	259	196729	0	918
2021-10-20	Norway	746	197475	3	921
2021-10-21	Norway	580	198055	0	921
2021-10-22	Norway	715	198770	0	921
2021-10-23	Norway	645	199415	0	921
2021-10-24	Norway	752	200167	8	929
2021-10-25	Norway	463	200630	0	929
2021-10-26	Norway	502	201132	0	929
2021-10-27	Norway	1224	202356	0	929
2021-10-28	Norway	1055	203411	0	929
2021-10-29	Norway	1114	204525	0	929
2021-10-30	Norway	1143	205668	0	929
2021-10-31	Norway	1179	206847	18	947
2021-11-01	Norway	605	207452	2	949
2021-11-02	Norway	687	208139	0	949
2021-11-03	Norway	1975	210114	0	949
2021-11-04	Norway	1415	211529	0	949
2021-11-05	Norway	1652	213181	0	949
2021-11-06	Norway	1498	214679	0	949
2021-11-07	Norway	1457	216136	39	988
2021-11-08	Norway	885	217021	0	988
2021-11-09	Norway	958	217979	0	988
2021-11-10	Norway	2390	220369	2	990
2021-11-11	Norway	1753	222122	0	990
2021-11-12	Norway	1966	224088	2	992
2021-11-13	Norway	1773	225861	0	992
2021-11-14	Norway	1791	227652	39	1031
2021-11-15	Norway	1088	228740	2	1033
2021-11-16	Norway	1061	229801	2	1035
2021-11-17	Norway	2861	232662	5	1040
2021-11-18	Norway	2140	234802	1	1041
2021-11-19	Norway	2434	237236	0	1041
2021-11-20	Norway	2335	239571	3	1044
2021-11-21	Norway	2222	241793	42	1086
2021-11-22	Norway	1378	243171	2	1088
2021-11-23	Norway	1351	244522	0	1088
2021-11-24	Norway	3534	248056	6	1094
2021-11-25	Norway	2800	250856	7	1101
2021-11-26	Norway	2939	253795	0	1101
2021-11-27	Norway	2822	256617	0	1101
2021-11-28	Norway	2728	259345	39	1140
2021-11-29	Norway	1796	261141	0	1140
2021-11-30	Norway	1845	262986	4	1144
2021-12-01	Norway	4687	267673	10	1154
2021-12-02	Norway	3788	271461	1	1155
2021-12-03	Norway	4073	275534	0	1155
2021-12-04	Norway	4186	279720	0	1155
2021-12-05	Norway	4293	284013	39	1194
2021-12-06	Norway	2680	286693	3	1197
2021-12-07	Norway	2898	289591	0	1197
2021-12-08	Norway	6473	296064	1	1198
2021-12-09	Norway	5517	301581	1	1199
2021-12-10	Norway	5309	306890	1	1200
2021-12-11	Norway	5301	312191	0	1200
2021-12-12	Norway	5183	317374	49	1249
2021-12-13	Norway	3166	320540	0	1249
2021-12-14	Norway	3212	323752	22	1271
2021-12-15	Norway	6646	330398	0	1271
2021-12-16	Norway	5200	335598	0	1271
2021-12-17	Norway	5022	340620	2	1273
2021-12-18	Norway	4656	345276	0	1273
2021-12-19	Norway	4252	349528	27	1300
2021-12-20	Norway	2748	352276	12	1312
2021-12-21	Norway	2605	354881	2	1314
2021-12-22	Norway	5365	360246	21	1335
2021-12-23	Norway	4173	364419	0	1335
2021-12-24	Norway	3690	368109	0	1335
2021-12-25	Norway	3353	371462	0	1335
2021-12-26	Norway	1781	373243	41	1376
2021-12-27	Norway	2026	375269	1	1377
2021-12-28	Norway	2435	377704	1	1378
2021-12-29	Norway	4797	382501	0	1378
2021-12-30	Norway	4017	386518	2	1380
2021-12-31	Norway	4172	390690	0	1380
2022-01-01	Norway	4193	394883	0	1380
2022-01-02	Norway	2833	397716	40	1420
2022-01-03	Norway	2590	400306	5	1425
2022-01-04	Norway	4056	404362	2	1427
2022-01-05	Norway	9145	413507	2	1429
2022-01-06	Norway	8016	421523	0	1429
2022-01-07	Norway	7047	428570	1	1430
2022-01-08	Norway	6220	434790	0	1430
2022-01-09	Norway	6376	441166	0	1430
2022-01-10	Norway	4435	445601	25	1455
2022-01-11	Norway	5178	450779	0	1455
2022-01-12	Norway	12140	462919	22	1477
2022-01-13	Norway	10917	473836	9	1486
2022-01-14	Norway	11137	484973	0	1486
2022-01-15	Norway	10884	495857	0	1486
2022-01-16	Norway	11350	507207	0	1486
2022-01-17	Norway	7748	514955	8	1494
2022-01-18	Norway	8643	523598	2	1496
2022-01-19	Norway	20822	544420	1	1497
2022-01-20	Norway	18541	562961	1	1498
2022-01-21	Norway	18156	581117	0	1498
2022-01-22	Norway	18280	599397	0	1498
2022-01-23	Norway	18559	617956	0	1498
2022-01-24	Norway	12270	630226	26	1524
2022-01-25	Norway	12869	643095	2	1526
2022-01-26	Norway	28366	671461	2	1528
2022-01-27	Norway	23591	695052	0	1528
2022-01-28	Norway	22090	717142	0	1528
2022-01-29	Norway	20094	737236	0	1528
2022-01-30	Norway	19003	756239	0	1528
2022-01-31	Norway	10780	767019	28	1556
2022-02-01	Norway	11548	778567	0	1556
2022-02-02	Norway	27867	806434	1	1557
2022-02-03	Norway	23470	829904	0	1557
2022-02-04	Norway	20359	850263	0	1557
2022-02-05	Norway	17534	867797	0	1557
2022-02-06	Norway	17422	885219	0	1557
2022-02-07	Norway	10968	896187	51	1608
2022-02-08	Norway	11101	907288	6	1614
2022-02-09	Norway	29479	936767	0	1614
2022-02-10	Norway	25520	962287	1	1615
2022-02-11	Norway	24017	986304	0	1615
2022-02-12	Norway	21935	1008239	0	1615
2022-02-13	Norway	20538	1028777	0	1615
2022-02-14	Norway	9193	1037970	53	1668
2022-02-15	Norway	7832	1045802	3	1671
2022-02-16	Norway	20273	1066075	0	1671
2022-02-17	Norway	16667	1082742	0	1671
2022-02-18	Norway	17191	1099933	0	1671
2022-02-19	Norway	15827	1115760	0	1671
2022-02-20	Norway	15700	1131460	0	1671
2022-02-21	Norway	7700	1139160	79	1750
2022-02-22	Norway	7537	1146697	1	1751
2022-02-23	Norway	22217	1168914	1	1752
2022-02-24	Norway	18336	1187250	0	1752
2022-02-25	Norway	18140	1205390	0	1752
2022-02-26	Norway	15341	1220731	0	1752
2022-02-27	Norway	14545	1235276	0	1752
2022-02-28	Norway	6209	1241485	108	1860
2022-03-01	Norway	6188	1247673	2	1862
2022-03-02	Norway	17547	1265220	3	1865
2022-03-03	Norway	12467	1277687	0	1865
2022-03-04	Norway	11102	1288789	0	1865
2022-03-05	Norway	8896	1297685	0	1865
2022-03-06	Norway	8290	1305975	0	1865
2022-03-07	Norway	3722	1309697	146	2011
2022-03-08	Norway	3397	1313094	2	2013
2022-03-09	Norway	11621	1324715	1	2014
2022-03-10	Norway	7558	1332273	2	2016
2022-03-11	Norway	7188	1339461	0	2016
2022-03-12	Norway	5846	1345307	0	2016
2022-03-13	Norway	5385	1350692	0	2016
2022-03-14	Norway	2208	1352900	171	2187
2022-03-15	Norway	2256	1355156	0	2187
2022-03-16	Norway	7377	1362533	0	2187
2022-03-17	Norway	4628	1367161	0	2187
2022-03-18	Norway	4568	1371729	0	2187
2022-03-19	Norway	3777	1375506	0	2187
2022-03-20	Norway	3466	1378972	0	2187
2022-03-21	Norway	1576	1380548	152	2339
2022-03-22	Norway	1289	1381837	0	2339
2022-03-23	Norway	4697	1386534	0	2339
2022-03-24	Norway	3003	1389537	0	2339
2022-03-25	Norway	3245	1392782	0	2339
2022-03-26	Norway	2495	1395277	0	2339
2022-03-27	Norway	2291	1397568	0	2339
2022-03-28	Norway	987	1398555	179	2518
2022-03-29	Norway	816	1399371	0	2518
2022-03-30	Norway	2846	1402217	0	2518
2022-03-31	Norway	1743	1403960	0	2518
2022-04-01	Norway	1968	1405928	0	2518
2022-04-02	Norway	1459	1407387	0	2518
2022-04-03	Norway	1438	1408825	0	2518
2022-04-04	Norway	549	1409374	149	2667
2022-04-05	Norway	510	1409884	0	2667
2022-04-06	Norway	1839	1411723	0	2667
2022-04-07	Norway	1251	1412974	0	2667
2022-04-08	Norway	1221	1414195	0	2667
2022-04-09	Norway	913	1415108	0	2667
2022-04-10	Norway	948	1416056	0	2667
2022-04-11	Norway	390	1416446	116	2783
2022-04-12	Norway	331	1416777	0	2783
2022-04-13	Norway	1159	1417936	0	2783
2022-04-14	Norway	728	1418664	0	2783
2022-04-15	Norway	564	1419228	0	2783
2022-04-16	Norway	303	1419531	0	2783
2022-04-17	Norway	324	1419855	0	2783
2022-04-18	Norway	348	1420203	111	2894
2022-04-19	Norway	219	1420422	0	2894
2022-04-20	Norway	473	1420895	0	2894
2022-04-21	Norway	1140	1422035	0	2894
2022-04-22	Norway	752	1422787	0	2894
2022-04-23	Norway	571	1423358	0	2894
2022-04-24	Norway	549	1423907	0	2894
2022-04-25	Norway	157	1424064	60	2954
2022-04-26	Norway	134	1424198	0	2954
2022-04-27	Norway	620	1424818	0	2954
2022-04-28	Norway	351	1425169	0	2954
2022-04-29	Norway	409	1425578	0	2954
2022-04-30	Norway	340	1425918	0	2954
2022-05-01	Norway	344	1426262	0	2954
2022-05-02	Norway	107	1426369	70	3024
2022-05-03	Norway	86	1426455	0	3024
2022-05-04	Norway	465	1426920	0	3024
2022-05-05	Norway	333	1427253	0	3024
2022-05-06	Norway	298	1427551	0	3024
2022-05-07	Norway	288	1427839	0	3024
2022-05-08	Norway	319	1428158	0	3024
2022-05-09	Norway	89	1428247	37	3061
2022-05-10	Norway	86	1428333	0	3061
2022-05-11	Norway	460	1428793	0	3061
2022-05-12	Norway	291	1429084	0	3061
2022-05-13	Norway	307	1429391	0	3061
2022-05-14	Norway	277	1429668	0	3061
2022-05-15	Norway	291	1429959	0	3061
2022-05-16	Norway	86	1430045	45	3106
2022-05-17	Norway	63	1430108	0	3106
2022-05-18	Norway	397	1430505	0	3106
2022-05-19	Norway	44	1430549	0	3106
2022-05-20	Norway	371	1430920	0	3106
2022-05-21	Norway	284	1431204	0	3106
2022-05-22	Norway	294	1431498	0	3106
2022-05-23	Norway	89	1431587	35	3141
2022-05-24	Norway	74	1431661	0	3141
2022-05-25	Norway	423	1432084	0	3141
2022-05-26	Norway	285	1432369	0	3141
2022-05-27	Norway	302	1432671	0	3141
2022-05-28	Norway	78	1432749	0	3141
2022-05-29	Norway	331	1433080	0	3141
2022-05-30	Norway	77	1433157	31	3172
2022-05-31	Norway	81	1433238	0	3172
2022-06-01	Norway	473	1433711	0	3172
2022-06-02	Norway	298	1434009	0	3172
2022-06-03	Norway	315	1434324	0	3172
2022-06-04	Norway	297	1434621	0	3172
2022-06-05	Norway	305	1434926	0	3172
2022-06-06	Norway	93	1435019	38	3210
2022-06-07	Norway	76	1435095	0	3210
2022-06-08	Norway	122	1435217	0	3210
2022-06-09	Norway	514	1435731	0	3210
2022-06-10	Norway	421	1436152	0	3210
2022-06-11	Norway	385	1436537	0	3210
2022-06-12	Norway	420	1436957	0	3210
2022-06-13	Norway	119	1437076	40	3250
2022-06-14	Norway	129	1437205	0	3250
2022-06-15	Norway	579	1437784	0	3250
2022-06-16	Norway	445	1438229	0	3250
2022-06-17	Norway	511	1438740	0	3250
2022-06-18	Norway	552	1439292	0	3250
2022-06-19	Norway	634	1439926	0	3250
2022-06-20	Norway	165	1440091	30	3280
2022-06-21	Norway	172	1440263	0	3280
2022-06-22	Norway	940	1441203	0	3280
2022-06-23	Norway	746	1441949	0	3280
2022-06-24	Norway	874	1442823	0	3280
2022-06-25	Norway	756	1443579	0	3280
2022-06-26	Norway	814	1444393	0	3280
2022-06-27	Norway	242	1444635	57	3337
2022-06-28	Norway	224	1444859	0	3337
2022-06-29	Norway	992	1445851	0	3337
2022-06-30	Norway	755	1446606	0	3337
2022-07-01	Norway	680	1447286	0	3337
2022-07-02	Norway	588	1447874	0	3337
2022-07-03	Norway	453	1448327	0	3337
2022-07-04	Norway	194	1448521	78	3415
2022-07-05	Norway	148	1448669	0	3415
2022-07-06	Norway	473	1449142	0	3415
2022-07-07	Norway	346	1449488	0	3415
2022-07-08	Norway	151	1449639	0	3415
2020-01-03	Oman	0	0	0	0
2020-01-04	Oman	0	0	0	0
2020-01-05	Oman	0	0	0	0
2020-01-06	Oman	0	0	0	0
2020-01-07	Oman	0	0	0	0
2020-01-08	Oman	0	0	0	0
2020-01-09	Oman	0	0	0	0
2020-01-10	Oman	0	0	0	0
2020-01-11	Oman	0	0	0	0
2020-01-12	Oman	0	0	0	0
2020-01-13	Oman	0	0	0	0
2020-01-14	Oman	0	0	0	0
2020-01-15	Oman	0	0	0	0
2020-01-16	Oman	0	0	0	0
2020-01-17	Oman	0	0	0	0
2020-01-18	Oman	0	0	0	0
2020-01-19	Oman	0	0	0	0
2020-01-20	Oman	0	0	0	0
2020-01-21	Oman	0	0	0	0
2020-01-22	Oman	0	0	0	0
2020-01-23	Oman	0	0	0	0
2020-01-24	Oman	0	0	0	0
2020-01-25	Oman	0	0	0	0
2020-01-26	Oman	0	0	0	0
2020-01-27	Oman	0	0	0	0
2020-01-28	Oman	0	0	0	0
2020-01-29	Oman	0	0	0	0
2020-01-30	Oman	0	0	0	0
2020-01-31	Oman	0	0	0	0
2020-02-01	Oman	0	0	0	0
2020-02-02	Oman	0	0	0	0
2020-02-03	Oman	0	0	0	0
2020-02-04	Oman	0	0	0	0
2020-02-05	Oman	0	0	0	0
2020-02-06	Oman	0	0	0	0
2020-02-07	Oman	0	0	0	0
2020-02-08	Oman	0	0	0	0
2020-02-09	Oman	0	0	0	0
2020-02-10	Oman	0	0	0	0
2020-02-11	Oman	0	0	0	0
2020-02-12	Oman	0	0	0	0
2020-02-13	Oman	0	0	0	0
2020-02-14	Oman	0	0	0	0
2020-02-15	Oman	0	0	0	0
2020-02-16	Oman	0	0	0	0
2020-02-17	Oman	0	0	0	0
2020-02-18	Oman	0	0	0	0
2020-02-19	Oman	0	0	0	0
2020-02-20	Oman	0	0	0	0
2020-02-21	Oman	0	0	0	0
2020-02-22	Oman	0	0	0	0
2020-02-23	Oman	0	0	0	0
2020-02-24	Oman	0	0	0	0
2020-02-25	Oman	8	8	0	0
2020-02-26	Oman	-4	4	0	0
2020-02-27	Oman	0	4	0	0
2020-02-28	Oman	2	6	0	0
2020-02-29	Oman	0	6	0	0
2020-03-01	Oman	0	6	0	0
2020-03-02	Oman	0	6	0	0
2020-03-03	Oman	0	6	0	0
2020-03-04	Oman	6	12	0	0
2020-03-05	Oman	3	15	0	0
2020-03-06	Oman	1	16	0	0
2020-03-07	Oman	0	16	0	0
2020-03-08	Oman	0	16	0	0
2020-03-09	Oman	0	16	0	0
2020-03-10	Oman	2	18	0	0
2020-03-11	Oman	0	18	0	0
2020-03-12	Oman	0	18	0	0
2020-03-13	Oman	1	19	0	0
2020-03-14	Oman	1	20	0	0
2020-03-15	Oman	0	20	0	0
2020-03-16	Oman	2	22	0	0
2020-03-17	Oman	2	24	0	0
2020-03-18	Oman	9	33	0	0
2020-03-19	Oman	0	33	0	0
2020-03-20	Oman	15	48	0	0
2020-03-21	Oman	0	48	0	0
2020-03-22	Oman	4	52	0	0
2020-03-23	Oman	3	55	0	0
2020-03-24	Oman	11	66	0	0
2020-03-25	Oman	18	84	0	0
2020-03-26	Oman	15	99	0	0
2020-03-27	Oman	10	109	0	0
2020-03-28	Oman	22	131	0	0
2020-03-29	Oman	21	152	0	0
2020-03-30	Oman	15	167	0	0
2020-03-31	Oman	12	179	0	0
2020-04-01	Oman	13	192	1	1
2020-04-02	Oman	18	210	0	1
2020-04-03	Oman	21	231	0	1
2020-04-04	Oman	21	252	0	1
2020-04-05	Oman	25	277	1	2
2020-04-06	Oman	21	298	0	2
2020-04-07	Oman	33	331	0	2
2020-04-08	Oman	40	371	0	2
2020-04-09	Oman	48	419	0	2
2020-04-10	Oman	38	457	1	3
2020-04-11	Oman	27	484	0	3
2020-04-12	Oman	62	546	0	3
2020-04-13	Oman	53	599	1	4
2020-04-14	Oman	128	727	0	4
2020-04-15	Oman	86	813	0	4
2020-04-16	Oman	97	910	0	4
2020-04-17	Oman	109	1019	0	4
2020-04-18	Oman	50	1069	2	6
2020-04-19	Oman	111	1180	0	6
2020-04-20	Oman	86	1266	0	6
2020-04-21	Oman	144	1410	1	7
2020-04-22	Oman	98	1508	1	8
2020-04-23	Oman	106	1614	0	8
2020-04-24	Oman	102	1716	0	8
2020-04-25	Oman	74	1790	2	10
2020-04-26	Oman	115	1905	0	10
2020-04-27	Oman	93	1998	0	10
2020-04-28	Oman	51	2049	0	10
2020-04-29	Oman	82	2131	0	10
2020-04-30	Oman	143	2274	0	10
2020-05-01	Oman	74	2348	1	11
2020-05-02	Oman	99	2447	0	11
2020-05-03	Oman	36	2483	1	12
2020-05-04	Oman	85	2568	0	12
2020-05-05	Oman	69	2637	0	12
2020-05-06	Oman	98	2735	1	13
2020-05-07	Oman	168	2903	0	13
2020-05-08	Oman	55	2958	2	15
2020-05-09	Oman	154	3112	1	16
2020-05-10	Oman	112	3224	1	17
2020-05-11	Oman	176	3400	0	17
2020-05-12	Oman	174	3574	0	17
2020-05-13	Oman	147	3721	0	17
2020-05-14	Oman	298	4019	0	17
2020-05-15	Oman	322	4341	1	18
2020-05-16	Oman	284	4625	2	20
2020-05-17	Oman	404	5029	1	21
2020-05-18	Oman	157	5186	1	22
2020-05-19	Oman	193	5379	1	23
2020-05-20	Oman	292	5671	4	27
2020-05-21	Oman	372	6043	3	30
2020-05-22	Oman	327	6370	1	31
2020-05-23	Oman	424	6794	3	34
2020-05-24	Oman	463	7257	2	36
2020-05-25	Oman	513	7770	1	37
2020-05-26	Oman	0	7770	0	37
2020-05-27	Oman	348	8118	0	37
2020-05-28	Oman	255	8373	2	39
2020-05-29	Oman	636	9009	1	40
2020-05-30	Oman	811	9820	1	41
2020-05-31	Oman	603	10423	1	42
2020-06-01	Oman	1014	11437	7	49
2020-06-02	Oman	786	12223	1	50
2020-06-03	Oman	576	12799	9	59
2020-06-04	Oman	738	13537	8	67
2020-06-05	Oman	779	14316	0	67
2020-06-06	Oman	770	15086	5	72
2020-06-07	Oman	930	16016	0	72
2020-06-08	Oman	866	16882	3	75
2020-06-09	Oman	604	17486	6	81
2020-06-10	Oman	712	18198	2	83
2020-06-11	Oman	689	18887	1	84
2020-06-12	Oman	1067	19954	5	89
2020-06-13	Oman	1117	21071	7	96
2020-06-14	Oman	1006	22077	3	99
2020-06-15	Oman	1404	23481	5	104
2020-06-16	Oman	1043	24524	4	108
2020-06-17	Oman	745	25269	6	114
2020-06-18	Oman	810	26079	2	116
2020-06-19	Oman	739	26818	3	119
2020-06-20	Oman	852	27670	6	125
2020-06-21	Oman	896	28566	3	128
2020-06-22	Oman	905	29471	3	131
2020-06-23	Oman	1605	31076	6	137
2020-06-24	Oman	1318	32394	3	140
2020-06-25	Oman	1142	33536	2	142
2020-06-26	Oman	1366	34902	2	144
2020-06-27	Oman	1132	36034	9	153
2020-06-28	Oman	919	36953	6	159
2020-06-29	Oman	1197	38150	4	163
2020-06-30	Oman	910	39060	6	169
2020-07-01	Oman	1010	40070	7	176
2020-07-02	Oman	1124	41194	9	185
2020-07-03	Oman	1361	42555	3	188
2020-07-04	Oman	1374	43929	5	193
2020-07-05	Oman	1177	45106	10	203
2020-07-06	Oman	1072	46178	10	213
2020-07-07	Oman	1557	47735	5	218
2020-07-08	Oman	1262	48997	6	224
2020-07-09	Oman	1210	50207	9	233
2020-07-10	Oman	1518	51725	3	236
2020-07-11	Oman	1889	53614	8	244
2020-07-12	Oman	1083	54697	4	248
2020-07-13	Oman	1318	56015	9	257
2020-07-14	Oman	2164	58179	2	259
2020-07-15	Oman	1389	59568	14	273
2020-07-16	Oman	1679	61247	8	281
2020-07-17	Oman	1327	62574	9	290
2020-07-18	Oman	1619	64193	8	298
2020-07-19	Oman	1311	65504	10	308
2020-07-20	Oman	1157	66661	10	318
2020-07-21	Oman	1739	68400	8	326
2020-07-22	Oman	1487	69887	11	337
2020-07-23	Oman	1660	71547	12	349
2020-07-24	Oman	1099	72646	6	355
2020-07-25	Oman	1145	73791	4	359
2020-07-26	Oman	1067	74858	12	371
2020-07-27	Oman	1147	76005	13	384
2020-07-28	Oman	1053	77058	9	393
2020-07-29	Oman	846	77904	9	402
2020-07-30	Oman	665	78569	10	412
2020-07-31	Oman	590	79159	9	421
2020-08-01	Oman	0	79159	0	421
2020-08-02	Oman	0	79159	0	421
2020-08-03	Oman	0	79159	0	421
2020-08-04	Oman	542	79701	61	482
2020-08-05	Oman	0	79701	0	482
2020-08-06	Oman	585	80286	6	488
2020-08-07	Oman	427	80713	4	492
2020-08-08	Oman	354	81067	10	502
2020-08-09	Oman	290	81357	7	509
2020-08-10	Oman	223	81580	4	513
2020-08-11	Oman	207	81787	8	521
2020-08-12	Oman	263	82050	12	533
2020-08-13	Oman	249	82299	6	539
2020-08-14	Oman	232	82531	12	551
2020-08-15	Oman	212	82743	6	557
2020-08-16	Oman	181	82924	5	562
2020-08-17	Oman	162	83086	10	572
2020-08-18	Oman	140	83226	16	588
2020-08-19	Oman	192	83418	9	597
2020-08-20	Oman	188	83606	6	603
2020-08-21	Oman	163	83769	6	609
2020-08-22	Oman	0	83769	0	609
2020-08-23	Oman	0	83769	0	609
2020-08-24	Oman	0	83769	0	609
2020-08-25	Oman	740	84509	28	637
2020-08-26	Oman	143	84652	5	642
2020-08-27	Oman	166	84818	4	646
2020-08-28	Oman	187	85005	4	650
2020-08-29	Oman	0	85005	0	650
2020-08-30	Oman	0	85005	0	650
2020-08-31	Oman	539	85544	27	677
2020-09-01	Oman	178	85722	8	685
2020-09-02	Oman	206	85928	4	689
2020-09-03	Oman	0	85928	0	689
2020-09-04	Oman	452	86380	16	705
2020-09-05	Oman	0	86380	0	705
2020-09-06	Oman	0	86380	0	705
2020-09-07	Oman	692	87072	23	728
2020-09-08	Oman	256	87328	6	734
2020-09-09	Oman	262	87590	8	742
2020-09-10	Oman	349	87939	9	751
2020-09-11	Oman	398	88337	11	762
2020-09-12	Oman	0	88337	0	762
2020-09-13	Oman	0	88337	0	762
2020-09-14	Oman	1409	89746	18	780
2020-09-15	Oman	476	90222	10	790
2020-09-16	Oman	438	90660	7	797
2020-09-17	Oman	536	91196	8	805
2020-09-18	Oman	557	91753	13	818
2020-09-19	Oman	0	91753	0	818
2020-09-20	Oman	0	91753	0	818
2020-09-21	Oman	1722	93475	28	846
2020-09-22	Oman	576	94051	7	853
2020-09-23	Oman	660	94711	12	865
2020-09-24	Oman	628	95339	10	875
2020-09-25	Oman	568	95907	10	885
2020-09-26	Oman	0	95907	0	885
2020-09-27	Oman	0	95907	0	885
2020-09-28	Oman	1543	97450	24	909
2020-09-29	Oman	607	98057	15	924
2020-09-30	Oman	528	98585	11	935
2020-10-01	Oman	0	98585	0	935
2020-10-02	Oman	0	98585	0	935
2020-10-03	Oman	0	98585	0	935
2020-10-04	Oman	0	98585	0	935
2020-10-05	Oman	2685	101270	42	977
2020-10-06	Oman	544	101814	8	985
2020-10-07	Oman	834	102648	5	990
2020-10-08	Oman	817	103465	10	1000
2020-10-09	Oman	664	104129	9	1009
2020-10-10	Oman	0	104129	0	1009
2020-10-11	Oman	0	104129	0	1009
2020-10-12	Oman	1761	105890	29	1038
2020-10-13	Oman	685	106575	8	1046
2020-10-14	Oman	638	107213	7	1053
2020-10-15	Oman	563	107776	8	1061
2020-10-16	Oman	520	108296	10	1071
2020-10-17	Oman	0	108296	0	1071
2020-10-18	Oman	0	108296	0	1071
2020-10-19	Oman	1657	109953	30	1101
2020-10-20	Oman	641	110594	13	1114
2020-10-21	Oman	439	111033	8	1122
2020-10-22	Oman	451	111484	15	1137
2020-10-23	Oman	353	111837	10	1147
2020-10-24	Oman	0	111837	0	1147
2020-10-25	Oman	0	111837	0	1147
2020-10-26	Oman	1095	112932	27	1174
2020-10-27	Oman	422	113354	16	1190
2020-10-28	Oman	466	113820	13	1203
2020-10-29	Oman	614	114434	5	1208
2020-10-30	Oman	0	114434	0	1208
2020-10-31	Oman	0	114434	0	1208
2020-11-01	Oman	0	114434	0	1208
2020-11-02	Oman	1300	115734	38	1246
2020-11-03	Oman	418	116152	10	1256
2020-11-04	Oman	376	116528	8	1264
2020-11-05	Oman	319	116847	11	1275
2020-11-06	Oman	320	117167	11	1286
2020-11-07	Oman	0	117167	0	1286
2020-11-08	Oman	0	117167	0	1286
2020-11-09	Oman	973	118140	15	1301
2020-11-10	Oman	363	118503	9	1310
2020-11-11	Oman	381	118884	6	1316
2020-11-12	Oman	302	119186	5	1321
2020-11-13	Oman	256	119442	5	1326
2020-11-14	Oman	0	119442	0	1326
2020-11-15	Oman	0	119442	0	1326
2020-11-16	Oman	947	120389	12	1338
2020-11-17	Oman	329	120718	12	1350
2020-11-18	Oman	0	120718	0	1350
2020-11-19	Oman	411	121129	10	1360
2020-11-20	Oman	231	121360	5	1365
2020-11-21	Oman	0	121360	0	1365
2020-11-22	Oman	0	121360	0	1365
2020-11-23	Oman	721	122081	15	1380
2020-11-24	Oman	275	122356	6	1386
2020-11-25	Oman	223	122579	5	1391
2020-11-26	Oman	0	122579	0	1391
2020-11-27	Oman	0	122579	0	1391
2020-11-28	Oman	0	122579	0	1391
2020-11-29	Oman	0	122579	0	1391
2020-11-30	Oman	905	123484	27	1418
2020-12-01	Oman	215	123699	5	1423
2020-12-02	Oman	209	123908	7	1430
2020-12-03	Oman	237	124145	0	1430
2020-12-04	Oman	184	124329	5	1435
2020-12-05	Oman	0	124329	0	1435
2020-12-06	Oman	0	124329	0	1435
2020-12-07	Oman	557	124886	9	1444
2020-12-08	Oman	229	125115	8	1452
2020-12-09	Oman	211	125326	2	1454
2020-12-10	Oman	164	125490	7	1461
2020-12-11	Oman	179	125669	2	1463
2020-12-12	Oman	0	125669	0	1463
2020-12-13	Oman	0	125669	0	1463
2020-12-14	Oman	571	126240	8	1471
2020-12-15	Oman	264	126504	1	1472
2020-12-16	Oman	215	126719	3	1475
2020-12-17	Oman	116	126835	5	1480
2020-12-18	Oman	184	127019	3	1483
2020-12-19	Oman	0	127019	0	1483
2020-12-20	Oman	0	127019	0	1483
2020-12-21	Oman	648	127667	5	1488
2020-12-22	Oman	264	127931	1	1489
2020-12-23	Oman	212	128143	1	1490
2020-12-24	Oman	93	128236	1	1491
2020-12-25	Oman	54	128290	0	1491
2020-12-26	Oman	0	128290	0	1491
2020-12-27	Oman	0	128290	0	1491
2020-12-28	Oman	182	128472	4	1495
2020-12-29	Oman	91	128563	0	1495
2020-12-30	Oman	70	128633	2	1497
2020-12-31	Oman	86	128719	0	1497
2021-01-01	Oman	148	128867	2	1499
2021-01-02	Oman	0	128867	0	1499
2021-01-03	Oman	0	128867	0	1499
2021-01-04	Oman	537	129404	2	1501
2021-01-05	Oman	180	129584	1	1502
2021-01-06	Oman	190	129774	0	1502
2021-01-07	Oman	114	129888	2	1504
2021-01-08	Oman	182	130070	1	1505
2021-01-09	Oman	0	130070	0	1505
2021-01-10	Oman	0	130070	0	1505
2021-01-11	Oman	538	130608	3	1508
2021-01-12	Oman	172	130780	0	1508
2021-01-13	Oman	164	130944	0	1508
2021-01-14	Oman	142	131086	0	1508
2021-01-15	Oman	178	131264	1	1509
2021-01-16	Oman	0	131264	0	1509
2021-01-17	Oman	0	131264	0	1509
2021-01-18	Oman	526	131790	3	1512
2021-01-19	Oman	221	132011	2	1514
2021-01-20	Oman	135	132146	2	1516
2021-01-21	Oman	171	132317	0	1516
2021-01-22	Oman	169	132486	1	1517
2021-01-23	Oman	0	132486	0	1517
2021-01-24	Oman	0	132486	0	1517
2021-01-25	Oman	558	133044	4	1521
2021-01-26	Oman	209	133253	1	1522
2021-01-27	Oman	154	133407	2	1524
2021-01-28	Oman	167	133574	1	1525
2021-01-29	Oman	154	133728	2	1527
2021-01-30	Oman	0	133728	0	1527
2021-01-31	Oman	0	133728	0	1527
2021-02-01	Oman	598	134326	2	1529
2021-02-02	Oman	198	134524	3	1532
2021-02-03	Oman	161	134685	0	1532
2021-02-04	Oman	171	134856	0	1532
2021-02-05	Oman	185	135041	0	1532
2021-02-06	Oman	0	135041	0	1532
2021-02-07	Oman	0	135041	0	1532
2021-02-08	Oman	633	135674	2	1534
2021-02-09	Oman	316	135990	1	1535
2021-02-10	Oman	197	136187	1	1536
2021-02-11	Oman	190	136377	1	1537
2021-02-12	Oman	245	136622	2	1539
2021-02-13	Oman	0	136622	0	1539
2021-02-14	Oman	0	136622	0	1539
2021-02-15	Oman	684	137306	3	1542
2021-02-16	Oman	286	137592	1	1543
2021-02-17	Oman	337	137929	1	1544
2021-02-18	Oman	277	138206	5	1549
2021-02-19	Oman	288	138494	0	1549
2021-02-20	Oman	0	138494	0	1549
2021-02-21	Oman	0	138494	0	1549
2021-02-22	Oman	868	139362	3	1552
2021-02-23	Oman	330	139692	3	1555
2021-02-24	Oman	297	139989	2	1557
2021-02-25	Oman	311	140300	1	1558
2021-02-26	Oman	288	140588	4	1562
2021-02-27	Oman	0	140588	0	1562
2021-02-28	Oman	0	140588	0	1562
2021-03-01	Oman	908	141496	8	1570
2021-03-02	Oman	312	141808	7	1577
2021-03-03	Oman	361	142169	3	1580
2021-03-04	Oman	358	142527	3	1583
2021-03-05	Oman	369	142896	0	1583
2021-03-06	Oman	0	142896	0	1583
2021-03-07	Oman	0	142896	0	1583
2021-03-08	Oman	1059	143955	8	1591
2021-03-09	Oman	449	144404	3	1594
2021-03-10	Oman	427	144831	3	1597
2021-03-11	Oman	426	145257	3	1600
2021-03-12	Oman	0	145257	0	1600
2021-03-13	Oman	0	145257	0	1600
2021-03-14	Oman	0	145257	0	1600
2021-03-15	Oman	1610	146867	8	1608
2021-03-16	Oman	556	147423	1	1609
2021-03-17	Oman	587	148010	5	1614
2021-03-18	Oman	548	148558	3	1617
2021-03-19	Oman	577	149135	3	1620
2021-03-20	Oman	0	149135	0	1620
2021-03-21	Oman	0	149135	0	1620
