## Supplementary Tables and Figures for "Scaling rules for pandemics: Estimating infected fraction from identified cases for the SARS-Cov-2 Pandemic": Supplementary Table 2.xlsx (part 6 of 8)

### Sheet: data_WHO_full_clean (continued)
Date reported	Country	New_cases	Cumulative cases	New deaths	Cumulative deaths
2021-03-22	Oman	1665	150800	2	1622
2021-03-23	Oman	728	151528	7	1629
2021-03-24	Oman	836	152364	4	1633
2021-03-25	Oman	741	153105	11	1644
2021-03-26	Oman	733	153838	6	1650
2021-03-27	Oman	0	153838	0	1650
2021-03-28	Oman	0	153838	0	1650
2021-03-29	Oman	2249	156087	11	1661
2021-03-30	Oman	796	156883	1	1662
2021-03-31	Oman	1173	158056	7	1669
2021-04-01	Oman	1162	159218	9	1678
2021-04-02	Oman	800	160018	3	1681
2021-04-03	Oman	0	160018	0	1681
2021-04-04	Oman	0	160018	0	1681
2021-04-05	Oman	3139	163157	31	1712
2021-04-06	Oman	1117	164274	10	1722
2021-04-07	Oman	1206	165480	6	1728
2021-04-08	Oman	1205	166685	7	1735
2021-04-09	Oman	1320	168005	12	1747
2021-04-10	Oman	0	168005	0	1747
2021-04-11	Oman	0	168005	0	1747
2021-04-12	Oman	3544	171549	29	1776
2021-04-13	Oman	1480	173029	13	1789
2021-04-14	Oman	1335	174364	9	1798
2021-04-15	Oman	1269	175633	9	1807
2021-04-16	Oman	1035	176668	14	1821
2021-04-17	Oman	0	176668	0	1821
2021-04-18	Oman	0	176668	0	1821
2021-04-19	Oman	3363	180031	57	1878
2021-04-20	Oman	1399	181430	12	1890
2021-04-21	Oman	1263	182693	19	1909
2021-04-22	Oman	1077	183770	17	1926
2021-04-23	Oman	1508	185278	25	1951
2021-04-24	Oman	0	185278	0	1951
2021-04-25	Oman	0	185278	0	1951
2021-04-26	Oman	3538	188816	35	1986
2021-04-27	Oman	1454	190270	6	1992
2021-04-28	Oman	1128	191398	9	2001
2021-04-29	Oman	928	192326	9	2010
2021-04-30	Oman	927	193253	30	2040
2021-05-01	Oman	0	193253	0	2040
2021-05-02	Oman	0	193253	0	2040
2021-05-03	Oman	2554	195807	33	2073
2021-05-04	Oman	1093	196900	10	2083
2021-05-05	Oman	902	197802	9	2092
2021-05-06	Oman	770	198572	9	2101
2021-05-07	Oman	772	199344	12	2113
2021-05-08	Oman	760	200104	8	2121
2021-05-09	Oman	612	200716	42	2163
2021-05-10	Oman	634	201350	15	2178
2021-05-11	Oman	787	202137	18	2196
2021-05-12	Oman	576	202713	10	2206
2021-05-13	Oman	702	203415	12	2218
2021-05-14	Oman	675	204090	12	2230
2021-05-15	Oman	540	204630	8	2238
2021-05-16	Oman	283	204913	32	2270
2021-05-17	Oman	588	205501	9	2279
2021-05-18	Oman	796	206297	13	2292
2021-05-19	Oman	812	207109	13	2305
2021-05-20	Oman	696	207805	9	2314
2021-05-21	Oman	802	208607	11	2325
2021-05-22	Oman	790	209397	9	2334
2021-05-23	Oman	527	209924	30	2364
2021-05-24	Oman	440	210364	9	2373
2021-05-25	Oman	857	211221	9	2382
2021-05-26	Oman	817	212038	10	2392
2021-05-27	Oman	866	212904	9	2401
2021-05-28	Oman	880	213784	10	2411
2021-05-29	Oman	847	214631	8	2419
2021-05-30	Oman	735	215366	47	2466
2021-05-31	Oman	817	216183	13	2479
2021-06-01	Oman	1041	217224	11	2490
2021-06-02	Oman	1047	218271	11	2501
2021-06-03	Oman	1258	219529	14	2515
2021-06-04	Oman	1173	220702	15	2530
2021-06-05	Oman	1157	221859	11	2541
2021-06-06	Oman	940	222799	17	2558
2021-06-07	Oman	1080	223879	12	2570
2021-06-08	Oman	1216	225095	11	2581
2021-06-09	Oman	1553	226648	10	2591
2021-06-10	Oman	1931	228579	14	2605
2021-06-11	Oman	1640	230219	19	2624
2021-06-12	Oman	1622	231841	15	2639
2021-06-13	Oman	1311	233152	26	2665
2021-06-14	Oman	1482	234634	24	2689
2021-06-15	Oman	1806	236440	19	2708
2021-06-16	Oman	2126	238566	33	2741
2021-06-17	Oman	2142	240708	26	2767
2021-06-18	Oman	2015	242723	35	2802
2021-06-19	Oman	1929	244652	30	2832
2021-06-20	Oman	1754	246406	29	2861
2021-06-21	Oman	1637	248043	27	2888
2021-06-22	Oman	2529	250572	31	2919
2021-06-23	Oman	2037	252609	41	2960
2021-06-24	Oman	2047	254656	34	2994
2021-06-25	Oman	1886	256542	32	3026
2021-06-26	Oman	2053	258595	42	3068
2021-06-27	Oman	1911	260506	35	3103
2021-06-28	Oman	1553	262059	42	3145
2021-06-29	Oman	2243	264302	46	3191
2021-06-30	Oman	2234	266536	43	3234
2021-07-01	Oman	2009	268545	44	3278
2021-07-02	Oman	1959	270504	40	3318
2021-07-03	Oman	1821	272325	50	3368
2021-07-04	Oman	1569	273894	48	3416
2021-07-05	Oman	1272	275166	45	3461
2021-07-06	Oman	1570	276736	33	3494
2021-07-07	Oman	1824	278560	23	3517
2021-07-08	Oman	1675	280235	17	3534
2021-07-09	Oman	1453	281688	15	3549
2021-07-10	Oman	1215	282903	19	3568
2021-07-11	Oman	1082	283985	123	3691
2021-07-12	Oman	920	284905	18	3709
2021-07-13	Oman	1167	286072	12	3721
2021-07-14	Oman	982	287054	37	3758
2021-07-15	Oman	1084	288138	12	3770
2021-07-16	Oman	904	289042	14	3784
2021-07-17	Oman	805	289847	26	3810
2021-07-18	Oman	597	290444	107	3917
2021-07-19	Oman	601	291045	26	3943
2021-07-20	Oman	641	291686	35	3978
2021-07-21	Oman	545	292231	30	4008
2021-07-22	Oman	334	292565	22	4030
2021-07-23	Oman	287	292852	30	4060
2021-07-24	Oman	326	293178	30	4090
2021-07-25	Oman	294	293472	17	4107
2021-07-26	Oman	482	293954	13	4120
2021-07-27	Oman	572	294526	18	4138
2021-07-28	Oman	491	295017	17	4155
2021-07-29	Oman	518	295535	14	4169
2021-07-30	Oman	322	295857	12	4181
2021-07-31	Oman	392	296249	10	4191
2021-08-01	Oman	321	296570	12	4203
2021-08-02	Oman	265	296835	14	4217
2021-08-03	Oman	287	297122	18	4235
2021-08-04	Oman	309	297431	9	4244
2021-08-05	Oman	293	297724	12	4256
2021-08-06	Oman	296	298020	17	4273
2021-08-07	Oman	273	298293	12	4285
2021-08-08	Oman	211	298504	11	4296
2021-08-09	Oman	202	298706	7	4303
2021-08-10	Oman	236	298942	12	4315
2021-08-11	Oman	0	298942	0	4315
2021-08-12	Oman	476	299418	20	4335
2021-08-13	Oman	224	299642	6	4341
2021-08-14	Oman	162	299804	5	4346
2021-08-15	Oman	163	299967	9	4355
2021-08-16	Oman	227	300194	5	4360
2021-08-17	Oman	214	300408	6	4366
2021-08-18	Oman	173	300581	8	4374
2021-08-19	Oman	147	300728	6	4380
2021-08-20	Oman	186	300914	7	4387
2021-08-21	Oman	122	301036	5	4392
2021-08-22	Oman	105	301141	5	4397
2021-08-23	Oman	158	301299	1	4398
2021-08-24	Oman	151	301450	7	4405
2021-08-25	Oman	120	301570	5	4410
2021-08-26	Oman	113	301683	4	4414
2021-08-27	Oman	101	301784	2	4416
2021-08-28	Oman	149	301933	5	4421
2021-08-29	Oman	96	302029	2	4423
2021-08-30	Oman	103	302132	1	4424
2021-08-31	Oman	107	302239	6	4430
2021-09-01	Oman	61	302300	1	4431
2021-09-02	Oman	93	302393	4	4435
2021-09-03	Oman	73	302466	2	4437
2021-09-04	Oman	77	302543	1	4438
2021-09-05	Oman	56	302599	4	4442
2021-09-06	Oman	69	302668	0	4442
2021-09-07	Oman	80	302748	3	4445
2021-09-08	Oman	67	302815	3	4448
2021-09-09	Oman	52	302867	2	4450
2021-09-10	Oman	57	302924	1	4451
2021-09-11	Oman	61	302985	2	4453
2021-09-12	Oman	51	303036	1	4454
2021-09-13	Oman	69	303105	2	4456
2021-09-14	Oman	58	303163	0	4456
2021-09-15	Oman	60	303223	1	4457
2021-09-16	Oman	45	303268	0	4457
2021-09-17	Oman	41	303309	2	4459
2021-09-18	Oman	44	303353	1	4460
2021-09-19	Oman	37	303390	0	4460
2021-09-20	Oman	33	303423	0	4460
2021-09-21	Oman	36	303459	0	4460
2021-09-22	Oman	31	303490	0	4460
2021-09-23	Oman	22	303512	0	4460
2021-09-24	Oman	39	303551	0	4460
2021-09-25	Oman	35	303586	0	4460
2021-09-26	Oman	27	303613	1	4461
2021-09-27	Oman	26	303639	1	4462
2021-09-28	Oman	34	303673	0	4462
2021-09-29	Oman	32	303705	0	4462
2021-09-30	Oman	33	303738	1	4463
2021-10-01	Oman	31	303769	0	4463
2021-10-02	Oman	23	303792	2	4465
2021-10-03	Oman	21	303813	0	4465
2021-10-04	Oman	12	303825	0	4465
2021-10-05	Oman	12	303837	0	4465
2021-10-06	Oman	29	303866	2	4467
2021-10-07	Oman	29	303895	1	4468
2021-10-08	Oman	20	303915	0	4468
2021-10-09	Oman	21	303936	0	4468
2021-10-10	Oman	19	303955	0	4468
2021-10-11	Oman	10	303965	1	4469
2021-10-12	Oman	13	303978	0	4469
2021-10-13	Oman	21	303999	1	4470
2021-10-14	Oman	14	304013	0	4470
2021-10-15	Oman	12	304025	0	4470
2021-10-16	Oman	10	304035	1	4471
2021-10-17	Oman	9	304044	0	4471
2021-10-18	Oman	10	304054	1	4472
2021-10-19	Oman	12	304066	1	4473
2021-10-20	Oman	22	304088	1	4474
2021-10-21	Oman	13	304101	0	4474
2021-10-22	Oman	15	304116	0	4474
2021-10-23	Oman	21	304137	1	4475
2021-10-24	Oman	8	304145	1	4476
2021-10-25	Oman	18	304163	1	4477
2021-10-26	Oman	20	304183	0	4477
2021-10-27	Oman	22	304205	1	4478
2021-10-28	Oman	14	304219	0	4478
2021-10-29	Oman	22	304241	0	4478
2021-10-30	Oman	22	304263	0	4478
2021-10-31	Oman	18	304281	0	4478
2021-11-01	Oman	10	304291	0	4478
2021-11-02	Oman	8	304299	0	4478
2021-11-03	Oman	9	304308	0	4478
2021-11-04	Oman	10	304318	1	4479
2021-11-05	Oman	11	304329	0	4479
2021-11-06	Oman	13	304342	0	4479
2021-11-07	Oman	12	304354	0	4479
2021-11-08	Oman	11	304365	0	4479
2021-11-09	Oman	10	304375	1	4480
2021-11-10	Oman	14	304389	0	4480
2021-11-11	Oman	14	304403	0	4480
2021-11-12	Oman	7	304410	0	4480
2021-11-13	Oman	3	304413	0	4480
2021-11-14	Oman	7	304420	0	4480
2021-11-15	Oman	9	304429	0	4480
2021-11-16	Oman	8	304437	0	4480
2021-11-17	Oman	4	304441	0	4480
2021-11-18	Oman	12	304453	0	4480
2021-11-19	Oman	13	304466	0	4480
2021-11-20	Oman	8	304474	0	4480
2021-11-21	Oman	14	304488	0	4480
2021-11-22	Oman	4	304492	0	4480
2021-11-23	Oman	7	304499	0	4480
2021-11-24	Oman	10	304509	0	4480
2021-11-25	Oman	5	304514	0	4480
2021-11-26	Oman	5	304519	0	4480
2021-11-27	Oman	9	304528	0	4480
2021-11-28	Oman	4	304532	0	4480
2021-11-29	Oman	8	304540	0	4480
2021-11-30	Oman	10	304550	0	4480
2021-12-01	Oman	4	304554	0	4480
2021-12-02	Oman	18	304572	0	4480
2021-12-03	Oman	9	304581	0	4480
2021-12-04	Oman	9	304590	0	4480
2021-12-05	Oman	9	304599	0	4480
2021-12-06	Oman	4	304603	0	4480
2021-12-07	Oman	9	304612	0	4480
2021-12-08	Oman	19	304631	0	4480
2021-12-09	Oman	23	304654	0	4480
2021-12-10	Oman	25	304679	0	4480
2021-12-11	Oman	13	304692	0	4480
2021-12-12	Oman	11	304703	0	4480
2021-12-13	Oman	11	304714	0	4480
2021-12-14	Oman	10	304724	0	4480
2021-12-15	Oman	17	304741	0	4480
2021-12-16	Oman	20	304761	0	4480
2021-12-17	Oman	22	304783	0	4480
2021-12-18	Oman	24	304807	0	4480
2021-12-19	Oman	22	304829	0	4480
2021-12-20	Oman	14	304843	0	4480
2021-12-21	Oman	31	304874	0	4480
2021-12-22	Oman	22	304896	0	4480
2021-12-23	Oman	42	304938	0	4480
2021-12-24	Oman	46	304984	0	4480
2021-12-25	Oman	43	305027	0	4480
2021-12-26	Oman	31	305058	0	4480
2021-12-27	Oman	47	305105	1	4481
2021-12-28	Oman	69	305174	0	4481
2021-12-29	Oman	79	305253	0	4481
2021-12-30	Oman	104	305357	2	4483
2021-12-31	Oman	132	305489	0	4483
2022-01-01	Oman	119	305608	0	4483
2022-01-02	Oman	102	305710	0	4483
2022-01-03	Oman	122	305832	1	4484
2022-01-04	Oman	176	306008	0	4484
2022-01-05	Oman	232	306240	0	4484
2022-01-06	Oman	252	306492	0	4484
2022-01-07	Oman	263	306755	0	4484
2022-01-08	Oman	343	307098	0	4484
2022-01-09	Oman	251	307349	0	4484
2022-01-10	Oman	373	307722	1	4485
2022-01-11	Oman	539	308261	1	4486
2022-01-12	Oman	609	308870	0	4486
2022-01-13	Oman	718	309588	0	4486
2022-01-14	Oman	750	310338	0	4486
2022-01-15	Oman	755	311093	0	4486
2022-01-16	Oman	605	311698	0	4486
2022-01-17	Oman	727	312425	3	4489
2022-01-18	Oman	1113	313538	0	4489
2022-01-19	Oman	1315	314853	0	4489
2022-01-20	Oman	1619	316472	2	4491
2022-01-21	Oman	1800	318272	1	4492
2022-01-22	Oman	1708	319980	0	4492
2022-01-23	Oman	1143	321123	0	4492
2022-01-24	Oman	1315	322438	3	4495
2022-01-25	Oman	1647	324085	1	4496
2022-01-26	Oman	2079	326164	1	4497
2022-01-27	Oman	2162	328326	3	4500
2022-01-28	Oman	2441	330767	1	4501
2022-01-29	Oman	2389	333156	0	4501
2022-01-30	Oman	1547	334703	0	4501
2022-01-31	Oman	1757	336460	9	4510
2022-02-01	Oman	2420	338880	3	4513
2022-02-02	Oman	2828	341708	2	4515
2022-02-03	Oman	2335	344043	5	4520
2022-02-04	Oman	1998	346041	5	4525
2022-02-05	Oman	2084	348125	0	4525
2022-02-06	Oman	1538	349663	0	4525
2022-02-07	Oman	2524	352187	14	4539
2022-02-08	Oman	2410	354597	8	4547
2022-02-09	Oman	2303	356900	8	4555
2022-02-10	Oman	2356	359256	2	4557
2022-02-11	Oman	1743	360999	5	4562
2022-02-12	Oman	2064	363063	0	4562
2022-02-13	Oman	1295	364358	0	4562
2022-02-14	Oman	1342	365700	13	4575
2022-02-15	Oman	1979	367679	3	4578
2022-02-16	Oman	1511	369190	5	4583
2022-02-17	Oman	1430	370620	5	4588
2022-02-18	Oman	1440	372060	4	4592
2022-02-19	Oman	1478	373538	0	4592
2022-02-20	Oman	1027	374565	0	4592
2022-02-21	Oman	1123	375688	6	4598
2022-02-22	Oman	1036	376724	3	4601
2022-02-23	Oman	1224	377948	4	4605
2022-02-24	Oman	974	378922	0	4605
2022-02-25	Oman	696	379618	0	4605
2022-02-26	Oman	693	380311	0	4605
2022-02-27	Oman	507	380818	0	4605
2022-02-28	Oman	563	381381	4	4609
2022-03-01	Oman	863	382244	2	4611
2022-03-02	Oman	733	382977	0	4611
2022-03-03	Oman	412	383389	2	4613
2022-03-04	Oman	485	383874	2	4615
2022-03-05	Oman	432	384306	0	4615
2022-03-06	Oman	216	384522	0	4615
2022-03-07	Oman	296	384818	1	4616
2022-03-08	Oman	335	385153	0	4616
2022-03-09	Oman	360	385513	0	4616
2022-03-10	Oman	256	385769	0	4616
2022-03-11	Oman	234	386003	1	4617
2022-03-12	Oman	182	386185	0	4617
2022-03-13	Oman	140	386325	0	4617
2022-03-14	Oman	135	386460	0	4617
2022-03-15	Oman	186	386646	0	4617
2022-03-16	Oman	183	386829	0	4617
2022-03-17	Oman	180	387009	0	4617
2022-03-18	Oman	171	387180	0	4617
2022-03-19	Oman	135	387315	0	4617
2022-03-20	Oman	82	387397	0	4617
2022-03-21	Oman	108	387505	0	4617
2022-03-22	Oman	122	387627	0	4617
2022-03-23	Oman	103	387730	0	4617
2022-03-24	Oman	99	387829	0	4617
2022-03-25	Oman	93	387922	0	4617
2022-03-26	Oman	79	388001	0	4617
2022-03-27	Oman	38	388039	0	4617
2022-03-28	Oman	47	388086	0	4617
2022-03-29	Oman	74	388160	0	4617
2022-03-30	Oman	69	388229	0	4617
2022-03-31	Oman	50	388279	0	4617
2022-04-01	Oman	64	388343	0	4617
2022-04-02	Oman	65	388408	0	4617
2022-04-03	Oman	24	388432	0	4617
2022-04-04	Oman	36	388468	1	4618
2022-04-05	Oman	32	388500	1	4619
2022-04-06	Oman	36	388536	0	4619
2022-04-07	Oman	35	388571	1	4620
2022-04-08	Oman	32	388603	0	4620
2022-04-09	Oman	37	388640	0	4620
2022-04-10	Oman	22	388662	0	4620
2022-04-11	Oman	24	388686	1	4621
2022-04-12	Oman	23	388709	0	4621
2022-04-13	Oman	32	388741	2	4623
2022-04-14	Oman	22	388763	1	4624
2022-04-15	Oman	32	388795	0	4624
2022-04-16	Oman	32	388827	0	4624
2022-04-17	Oman	16	388843	0	4624
2022-04-18	Oman	22	388865	0	4624
2022-04-19	Oman	26	388891	0	4624
2022-04-20	Oman	31	388922	0	4624
2022-04-21	Oman	34	388956	0	4624
2022-04-22	Oman	39	388995	0	4624
2022-04-23	Oman	24	389019	0	4624
2022-04-24	Oman	17	389036	0	4624
2022-04-25	Oman	17	389053	0	4624
2022-04-26	Oman	21	389074	1	4625
2022-04-27	Oman	25	389099	0	4625
2022-04-28	Oman	14	389113	0	4625
2022-04-29	Oman	13	389126	0	4625
2022-04-30	Oman	0	389126	0	4625
2022-05-01	Oman	0	389126	0	4625
2022-05-02	Oman	0	389126	0	4625
2022-05-03	Oman	0	389126	0	4625
2022-05-04	Oman	0	389126	0	4625
2022-05-05	Oman	0	389126	0	4625
2022-05-06	Oman	0	389126	0	4625
2022-05-07	Oman	0	389126	0	4625
2022-05-08	Oman	147	389273	1	4626
2022-05-09	Oman	0	389273	0	4626
2022-05-10	Oman	33	389306	0	4626
2022-05-11	Oman	19	389325	0	4626
2022-05-12	Oman	19	389344	0	4626
2022-05-13	Oman	26	389370	0	4626
2022-05-14	Oman	15	389385	0	4626
2022-05-15	Oman	12	389397	0	4626
2022-05-16	Oman	11	389408	1	4627
2022-05-17	Oman	19	389427	0	4627
2022-05-18	Oman	20	389447	0	4627
2022-05-19	Oman	13	389460	0	4627
2022-05-20	Oman	13	389473	0	4627
2022-05-21	Oman	0	389473	0	4627
2022-05-22	Oman	33	389506	0	4627
2022-05-23	Oman	25	389531	0	4627
2022-05-24	Oman	20	389551	0	4627
2022-05-25	Oman	14	389565	0	4627
2022-05-26	Oman	14	389579	0	4627
2022-05-27	Oman	11	389590	0	4627
2022-05-28	Oman	7	389597	0	4627
2022-05-29	Oman	8	389605	1	4628
2022-05-30	Oman	19	389624	0	4628
2022-05-31	Oman	14	389638	0	4628
2022-06-01	Oman	11	389649	0	4628
2022-06-02	Oman	21	389670	0	4628
2022-06-03	Oman	28	389698	0	4628
2022-06-04	Oman	15	389713	0	4628
2022-06-05	Oman	10	389723	0	4628
2022-06-06	Oman	35	389758	0	4628
2022-06-07	Oman	25	389783	0	4628
2022-06-08	Oman	12	389795	0	4628
2022-06-09	Oman	36	389831	0	4628
2022-06-10	Oman	28	389859	0	4628
2022-06-11	Oman	30	389889	0	4628
2022-06-12	Oman	28	389917	0	4628
2022-06-13	Oman	34	389951	0	4628
2022-06-14	Oman	44	389995	0	4628
2022-06-15	Oman	35	390030	0	4628
2022-06-16	Oman	62	390092	0	4628
2022-06-17	Oman	53	390145	0	4628
2022-06-18	Oman	47	390192	0	4628
2022-06-19	Oman	52	390244	0	4628
2022-06-20	Oman	0	390244	0	4628
2022-06-21	Oman	0	390244	0	4628
2022-06-22	Oman	0	390244	0	4628
2022-06-23	Oman	0	390244	0	4628
2022-06-24	Oman	0	390244	0	4628
2022-06-25	Oman	0	390244	0	4628
2022-06-26	Oman	484	390728	0	4628
2022-06-27	Oman	0	390728	0	4628
2022-06-28	Oman	0	390728	0	4628
2022-06-29	Oman	0	390728	0	4628
2022-06-30	Oman	0	390728	0	4628
2022-07-01	Oman	0	390728	0	4628
2022-07-02	Oman	0	390728	0	4628
2022-07-03	Oman	913	391641	0	4628
2022-07-04	Oman	0	391641	0	4628
2022-07-05	Oman	0	391641	0	4628
2022-07-06	Oman	0	391641	0	4628
2022-07-07	Oman	0	391641	0	4628
2022-07-08	Oman	0	391641	0	4628
2020-01-03	Pakistan	0	0	0	0
2020-01-04	Pakistan	0	0	0	0
2020-01-05	Pakistan	0	0	0	0
2020-01-06	Pakistan	0	0	0	0
2020-01-07	Pakistan	0	0	0	0
2020-01-08	Pakistan	0	0	0	0
2020-01-09	Pakistan	0	0	0	0
2020-01-10	Pakistan	0	0	0	0
2020-01-11	Pakistan	0	0	0	0
2020-01-12	Pakistan	0	0	0	0
2020-01-13	Pakistan	0	0	0	0
2020-01-14	Pakistan	0	0	0	0
2020-01-15	Pakistan	0	0	0	0
2020-01-16	Pakistan	0	0	0	0
2020-01-17	Pakistan	0	0	0	0
2020-01-18	Pakistan	0	0	0	0
2020-01-19	Pakistan	0	0	0	0
2020-01-20	Pakistan	0	0	0	0
2020-01-21	Pakistan	0	0	0	0
2020-01-22	Pakistan	0	0	0	0
2020-01-23	Pakistan	0	0	0	0
2020-01-24	Pakistan	0	0	0	0
2020-01-25	Pakistan	0	0	0	0
2020-01-26	Pakistan	0	0	0	0
2020-01-27	Pakistan	0	0	0	0
2020-01-28	Pakistan	0	0	0	0
2020-01-29	Pakistan	0	0	0	0
2020-01-30	Pakistan	0	0	0	0
2020-01-31	Pakistan	0	0	0	0
2020-02-01	Pakistan	0	0	0	0
2020-02-02	Pakistan	0	0	0	0
2020-02-03	Pakistan	0	0	0	0
2020-02-04	Pakistan	0	0	0	0
2020-02-05	Pakistan	0	0	0	0
2020-02-06	Pakistan	0	0	0	0
2020-02-07	Pakistan	0	0	0	0
2020-02-08	Pakistan	0	0	0	0
2020-02-09	Pakistan	0	0	0	0
2020-02-10	Pakistan	0	0	0	0
2020-02-11	Pakistan	0	0	0	0
2020-02-12	Pakistan	0	0	0	0
2020-02-13	Pakistan	0	0	0	0
2020-02-14	Pakistan	0	0	0	0
2020-02-15	Pakistan	0	0	0	0
2020-02-16	Pakistan	0	0	0	0
2020-02-17	Pakistan	0	0	0	0
2020-02-18	Pakistan	0	0	0	0
2020-02-19	Pakistan	0	0	0	0
2020-02-20	Pakistan	0	0	0	0
2020-02-21	Pakistan	0	0	0	0
2020-02-22	Pakistan	0	0	0	0
2020-02-23	Pakistan	0	0	0	0
2020-02-24	Pakistan	0	0	0	0
2020-02-25	Pakistan	0	0	0	0
2020-02-26	Pakistan	6	6	0	0
2020-02-27	Pakistan	0	6	0	0
2020-02-28	Pakistan	0	6	0	0
2020-02-29	Pakistan	2	8	0	0
2020-03-01	Pakistan	0	8	0	0
2020-03-02	Pakistan	1	9	0	0
2020-03-03	Pakistan	0	9	0	0
2020-03-04	Pakistan	0	9	0	0
2020-03-05	Pakistan	0	9	0	0
2020-03-06	Pakistan	0	9	0	0
2020-03-07	Pakistan	0	9	0	0
2020-03-08	Pakistan	1	10	0	0
2020-03-09	Pakistan	0	10	0	0
2020-03-10	Pakistan	10	20	0	0
2020-03-11	Pakistan	3	23	0	0
2020-03-12	Pakistan	1	24	0	0
2020-03-13	Pakistan	0	24	0	0
2020-03-14	Pakistan	1	25	0	0
2020-03-15	Pakistan	31	56	0	0
2020-03-16	Pakistan	1	57	0	0
2020-03-17	Pakistan	134	191	0	0
2020-03-18	Pakistan	54	245	0	0
2020-03-19	Pakistan	61	306	2	2
2020-03-20	Pakistan	155	461	0	2
2020-03-21	Pakistan	34	495	1	3
2020-03-22	Pakistan	151	646	0	3
2020-03-23	Pakistan	138	784	2	5
2020-03-24	Pakistan	103	887	1	6
2020-03-25	Pakistan	104	991	1	7
2020-03-26	Pakistan	66	1057	1	8
2020-03-27	Pakistan	140	1197	1	9
2020-03-28	Pakistan	38	1235	0	9
2020-03-29	Pakistan	291	1526	4	13
2020-03-30	Pakistan	99	1625	5	18
2020-03-31	Pakistan	240	1865	7	25
2020-04-01	Pakistan	174	2039	1	26
2020-04-02	Pakistan	252	2291	5	31
2020-04-03	Pakistan	159	2450	4	35
2020-04-04	Pakistan	0	2450	0	35
2020-04-05	Pakistan	430	2880	10	45
2020-04-06	Pakistan	397	3277	5	50
2020-04-07	Pakistan	587	3864	4	54
2020-04-08	Pakistan	208	4072	4	58
2020-04-09	Pakistan	250	4322	5	63
2020-04-10	Pakistan	279	4601	3	66
2020-04-11	Pakistan	187	4788	5	71
2020-04-12	Pakistan	250	5038	15	86
2020-04-13	Pakistan	336	5374	7	93
2020-04-14	Pakistan	342	5716	3	96
2020-04-15	Pakistan	272	5988	11	107
2020-04-16	Pakistan	517	6505	17	124
2020-04-17	Pakistan	520	7025	11	135
2020-04-18	Pakistan	456	7481	8	143
2020-04-19	Pakistan	512	7993	16	159
2020-04-20	Pakistan	425	8418	17	176
2020-04-21	Pakistan	798	9216	16	192
2020-04-22	Pakistan	533	9749	17	209
2020-04-23	Pakistan	764	10513	15	224
2020-04-24	Pakistan	642	11155	13	237
2020-04-25	Pakistan	785	11940	16	253
2020-04-26	Pakistan	783	12723	16	269
2020-04-27	Pakistan	605	13328	12	281
2020-04-28	Pakistan	587	13915	11	292
2020-04-29	Pakistan	970	14885	35	327
2020-04-30	Pakistan	874	15759	19	346
2020-05-01	Pakistan	1058	16817	39	385
2020-05-02	Pakistan	1297	18114	32	417
2020-05-03	Pakistan	989	19103	23	440
2020-05-04	Pakistan	981	20084	17	457
2020-05-05	Pakistan	1417	21501	29	486
2020-05-06	Pakistan	1032	22533	40	526
2020-05-07	Pakistan	1540	24073	38	564
2020-05-08	Pakistan	1764	25837	30	594
2020-05-09	Pakistan	1637	27474	24	618
2020-05-10	Pakistan	1991	29465	21	639
2020-05-11	Pakistan	1476	30941	28	667
2020-05-12	Pakistan	1140	32081	39	706
2020-05-13	Pakistan	2180	34261	31	737
2020-05-14	Pakistan	1037	35298	24	761
2020-05-15	Pakistan	1920	37218	42	803
2020-05-16	Pakistan	1581	38799	31	834
2020-05-17	Pakistan	1352	40151	39	873
2020-05-18	Pakistan	1974	42125	30	903
2020-05-19	Pakistan	1841	43966	36	939
2020-05-20	Pakistan	1218	45184	46	985
2020-05-21	Pakistan	2907	48091	32	1017
2020-05-22	Pakistan	2603	50694	50	1067
2020-05-23	Pakistan	1743	52437	34	1101
2020-05-24	Pakistan	2164	54601	32	1133
2020-05-25	Pakistan	1748	56349	34	1167
2020-05-26	Pakistan	1356	57705	30	1197
2020-05-27	Pakistan	1446	59151	28	1225
2020-05-28	Pakistan	2076	61227	35	1260
2020-05-29	Pakistan	2801	64028	57	1317
2020-05-30	Pakistan	2429	66457	78	1395
2020-05-31	Pakistan	3039	69496	88	1483
2020-06-01	Pakistan	2964	72460	60	1543
2020-06-02	Pakistan	3938	76398	78	1621
2020-06-03	Pakistan	4065	80463	67	1688
2020-06-04	Pakistan	4801	85264	82	1770
2020-06-05	Pakistan	3985	89249	68	1838
2020-06-06	Pakistan	4734	93983	97	1935
2020-06-07	Pakistan	4960	98943	67	2002
2020-06-08	Pakistan	4728	103671	65	2067
2020-06-09	Pakistan	4646	108317	105	2172
2020-06-10	Pakistan	5385	113702	83	2255
2020-06-11	Pakistan	5834	119536	101	2356
2020-06-12	Pakistan	5985	125521	107	2463
2020-06-13	Pakistan	6884	132405	88	2551
2020-06-14	Pakistan	6825	139230	81	2632
2020-06-15	Pakistan	5248	144478	97	2729
2020-06-16	Pakistan	4443	148921	110	2839
2020-06-17	Pakistan	5839	154760	136	2975
2020-06-18	Pakistan	5358	160118	118	3093
2020-06-19	Pakistan	4944	165062	136	3229
2020-06-20	Pakistan	6604	171666	153	3382
2020-06-21	Pakistan	4951	176617	119	3501
2020-06-22	Pakistan	4471	181088	89	3590
2020-06-23	Pakistan	3946	185034	105	3695
2020-06-24	Pakistan	3892	188926	60	3755
2020-06-25	Pakistan	4044	192970	148	3903
2020-06-26	Pakistan	2775	195745	59	3962
2020-06-27	Pakistan	3138	198883	73	4035
2020-06-28	Pakistan	4072	202955	83	4118
2020-06-29	Pakistan	3557	206512	49	4167
2020-06-30	Pakistan	2825	209337	137	4304
2020-07-01	Pakistan	4133	213470	91	4395
2020-07-02	Pakistan	4339	217809	78	4473
2020-07-03	Pakistan	4087	221896	78	4551
2020-07-04	Pakistan	3387	225283	68	4619
2020-07-05	Pakistan	3191	228474	93	4712
2020-07-06	Pakistan	3344	231818	50	4762
2020-07-07	Pakistan	2691	234509	77	4839
2020-07-08	Pakistan	2980	237489	83	4922
2020-07-09	Pakistan	3359	240848	61	4983
2020-07-10	Pakistan	2748	243596	75	5058
2020-07-11	Pakistan	2755	246351	65	5123
2020-07-12	Pakistan	2521	248872	74	5197
2020-07-13	Pakistan	2753	251625	73	5270
2020-07-14	Pakistan	1979	253604	49	5319
2020-07-15	Pakistan	2165	255769	67	5386
2020-07-16	Pakistan	2145	257914	40	5426
2020-07-17	Pakistan	2085	259999	49	5475
2020-07-18	Pakistan	1918	261917	47	5522
2020-07-19	Pakistan	1579	263496	46	5568
2020-07-20	Pakistan	1587	265083	31	5599
2020-07-21	Pakistan	1013	266096	40	5639
2020-07-22	Pakistan	1332	267428	38	5677
2020-07-23	Pakistan	1763	269191	32	5709
2020-07-24	Pakistan	1209	270400	54	5763
2020-07-25	Pakistan	1487	271887	24	5787
2020-07-26	Pakistan	1226	273113	35	5822
2020-07-27	Pakistan	1176	274289	20	5842
2020-07-28	Pakistan	936	275225	23	5865
2020-07-29	Pakistan	1063	276288	27	5892
2020-07-30	Pakistan	1114	277402	32	5924
2020-07-31	Pakistan	903	278305	27	5951
2020-08-01	Pakistan	841	279146	19	5970
2020-08-02	Pakistan	553	279699	6	5976
2020-08-03	Pakistan	330	280029	8	5984
2020-08-04	Pakistan	432	280461	15	5999
2020-08-05	Pakistan	675	281136	15	6014
2020-08-06	Pakistan	727	281863	21	6035
2020-08-07	Pakistan	782	282645	19	6054
2020-08-08	Pakistan	842	283487	20	6074
2020-08-09	Pakistan	634	284121	8	6082
2020-08-10	Pakistan	539	284660	15	6097
2020-08-11	Pakistan	531	285191	15	6112
2020-08-12	Pakistan	730	285921	17	6129
2020-08-13	Pakistan	753	286674	10	6139
2020-08-14	Pakistan	626	287300	14	6153
2020-08-15	Pakistan	747	288047	9	6162
2020-08-16	Pakistan	670	288717	6	6168
2020-08-17	Pakistan	498	289215	7	6175
2020-08-18	Pakistan	617	289832	15	6190
2020-08-19	Pakistan	613	290445	11	6201
2020-08-20	Pakistan	513	290958	8	6209
2020-08-21	Pakistan	630	291588	10	6219
2020-08-22	Pakistan	586	292174	12	6231
2020-08-23	Pakistan	591	292765	4	6235
2020-08-24	Pakistan	496	293261	9	6244
2020-08-25	Pakistan	450	293711	11	6255
2020-08-26	Pakistan	482	294193	12	6267
2020-08-27	Pakistan	445	294638	7	6274
2020-08-28	Pakistan	415	295053	9	6283
2020-08-29	Pakistan	319	295372	1	6284
2020-08-30	Pakistan	264	295636	4	6288
2020-08-31	Pakistan	213	295849	6	6294
2020-09-01	Pakistan	300	296149	4	6298
2020-09-02	Pakistan	441	296590	20	6318
2020-09-03	Pakistan	424	297014	10	6328
2020-09-04	Pakistan	498	297512	7	6335
2020-09-05	Pakistan	513	298025	5	6340
2020-09-06	Pakistan	484	298509	2	6342
2020-09-07	Pakistan	394	298903	3	6345
2020-09-08	Pakistan	330	299233	5	6350
2020-09-09	Pakistan	426	299659	9	6359
2020-09-10	Pakistan	196	299855	6	6365
2020-09-11	Pakistan	516	300371	5	6370
2020-09-12	Pakistan	584	300955	3	6373
2020-09-13	Pakistan	526	301481	6	6379
2020-09-14	Pakistan	539	302020	4	6383
2020-09-15	Pakistan	404	302424	6	6389
2020-09-16	Pakistan	665	303089	4	6393
2020-09-17	Pakistan	545	303634	6	6399
2020-09-18	Pakistan	752	304386	9	6408
2020-09-19	Pakistan	645	305031	7	6415
2020-09-20	Pakistan	640	305671	1	6416
2020-09-21	Pakistan	633	306304	4	6420
2020-09-22	Pakistan	582	306886	4	6424
2020-09-23	Pakistan	532	307418	8	6432
2020-09-24	Pakistan	799	308217	5	6437
2020-09-25	Pakistan	798	309015	7	6444
2020-09-26	Pakistan	566	309581	7	6451
2020-09-27	Pakistan	694	310275	6	6457
2020-09-28	Pakistan	566	310841	9	6466
2020-09-29	Pakistan	675	311516	8	6474
2020-09-30	Pakistan	747	312263	5	6479
2020-10-01	Pakistan	543	312806	5	6484
2020-10-02	Pakistan	625	313431	15	6499
2020-10-03	Pakistan	553	313984	8	6507
2020-10-04	Pakistan	632	314616	6	6513
2020-10-05	Pakistan	644	315260	4	6517
2020-10-06	Pakistan	467	315727	6	6523
2020-10-07	Pakistan	624	316351	12	6535
2020-10-08	Pakistan	583	316934	9	6544
2020-10-09	Pakistan	661	317595	8	6552
2020-10-10	Pakistan	671	318266	6	6558
2020-10-11	Pakistan	666	318932	12	6570
2020-10-12	Pakistan	385	319317	10	6580
2020-10-13	Pakistan	531	319848	8	6588
2020-10-14	Pakistan	615	320463	13	6601
2020-10-15	Pakistan	755	321218	13	6614
2020-10-16	Pakistan	593	321811	7	6621
2020-10-17	Pakistan	641	322452	17	6638
2020-10-18	Pakistan	567	323019	16	6654
2020-10-19	Pakistan	440	323459	5	6659
2020-10-20	Pakistan	618	324077	14	6673
2020-10-21	Pakistan	0	324077	0	6673
2020-10-22	Pakistan	660	324737	19	6692
2020-10-23	Pakistan	736	325473	10	6702
2020-10-24	Pakistan	736	326209	13	6715
2020-10-25	Pakistan	847	327056	12	6727
2020-10-26	Pakistan	839	327895	9	6736
2020-10-27	Pakistan	707	328602	3	6739
2020-10-28	Pakistan	773	329375	6	6745
2020-10-29	Pakistan	825	330200	14	6759
2020-10-30	Pakistan	908	331108	16	6775
2020-10-31	Pakistan	1078	332186	20	6795
2020-11-01	Pakistan	807	332993	11	6806
2020-11-02	Pakistan	977	333970	17	6823
2020-11-03	Pakistan	1123	335093	12	6835
2020-11-04	Pakistan	1167	336260	14	6849
2020-11-05	Pakistan	1313	337573	18	6867
2020-11-06	Pakistan	1302	338875	26	6893
2020-11-07	Pakistan	1376	340251	30	6923
2020-11-08	Pakistan	1502	341753	20	6943
2020-11-09	Pakistan	1436	343189	25	6968
2020-11-10	Pakistan	1650	344839	9	6977
2020-11-11	Pakistan	1637	346476	23	7000
2020-11-12	Pakistan	1708	348184	21	7021
2020-11-13	Pakistan	1808	349992	34	7055
2020-11-14	Pakistan	2304	352296	37	7092
2020-11-15	Pakistan	2165	354461	17	7109
2020-11-16	Pakistan	2443	356904	32	7141
2020-11-17	Pakistan	2128	359032	19	7160
2020-11-18	Pakistan	2050	361082	33	7193
2020-11-19	Pakistan	2298	363380	37	7230
2020-11-20	Pakistan	2547	365927	18	7248
2020-11-21	Pakistan	2738	368665	313	7561
2020-11-22	Pakistan	2843	371508	42	7603
2020-11-23	Pakistan	2665	374173	59	7662
2020-11-24	Pakistan	2756	376929	34	7696
2020-11-25	Pakistan	2954	379883	48	7744
2020-11-26	Pakistan	3009	382892	59	7803
2020-11-27	Pakistan	3306	386198	40	7843
2020-11-28	Pakistan	3113	389311	54	7897
2020-11-29	Pakistan	3045	392356	45	7942
2020-11-30	Pakistan	2829	395185	43	7985
2020-12-01	Pakistan	2839	398024	40	8025
2020-12-02	Pakistan	2458	400482	66	8091
2020-12-03	Pakistan	2829	403311	75	8166
2020-12-04	Pakistan	3499	406810	39	8205
2020-12-05	Pakistan	3262	410072	55	8260
2020-12-06	Pakistan	3119	413191	43	8303
2020-12-07	Pakistan	3308	416499	58	8361
2020-12-08	Pakistan	3795	420294	37	8398
2020-12-09	Pakistan	2885	423179	89	8487
2020-12-10	Pakistan	2963	426142	60	8547
2020-12-11	Pakistan	3138	429280	56	8603
2020-12-12	Pakistan	3047	432327	50	8653
2020-12-13	Pakistan	2729	435056	71	8724
2020-12-14	Pakistan	3369	438425	72	8796
2020-12-15	Pakistan	2362	440787	36	8832
2020-12-16	Pakistan	2459	443246	73	8905
2020-12-17	Pakistan	2731	445977	105	9010
2020-12-18	Pakistan	2545	448522	70	9080
2020-12-19	Pakistan	2972	451494	84	9164
2020-12-20	Pakistan	3179	454673	86	9250
2020-12-21	Pakistan	2615	457288	80	9330
2020-12-22	Pakistan	1680	458968	62	9392
2020-12-23	Pakistan	1704	460672	82	9474
2020-12-24	Pakistan	2142	462814	83	9557
2020-12-25	Pakistan	2256	465070	111	9668
2020-12-26	Pakistan	2152	467222	85	9753
2020-12-27	Pakistan	2260	469482	63	9816
2020-12-28	Pakistan	1853	471335	58	9874
2020-12-29	Pakistan	1974	473309	55	9929
2020-12-30	Pakistan	1776	475085	63	9992
2020-12-31	Pakistan	2155	477240	55	10047
2021-01-01	Pakistan	2475	479715	58	10105
2021-01-02	Pakistan	2463	482178	71	10176
2021-01-03	Pakistan	2184	484362	82	10258
2021-01-04	Pakistan	2272	486634	53	10311
2021-01-05	Pakistan	1895	488529	39	10350
2021-01-06	Pakistan	1947	490476	59	10409
2021-01-07	Pakistan	2118	492594	52	10461
2021-01-08	Pakistan	2481	495075	50	10511
2021-01-09	Pakistan	2435	497510	47	10558
2021-01-10	Pakistan	2007	499517	40	10598
2021-01-11	Pakistan	2899	502416	46	10644
2021-01-12	Pakistan	1877	504293	32	10676
2021-01-13	Pakistan	2408	506701	41	10717
2021-01-14	Pakistan	2123	508824	55	10772
2021-01-15	Pakistan	3097	511921	46	10818
2021-01-16	Pakistan	2417	514338	45	10863
2021-01-17	Pakistan	2432	516770	45	10908
2021-01-18	Pakistan	2521	519291	43	10951
2021-01-19	Pakistan	1920	521211	46	10997
2021-01-20	Pakistan	1800	523011	58	11055
2021-01-21	Pakistan	1772	524783	48	11103
2021-01-22	Pakistan	2363	527146	54	11157
2021-01-23	Pakistan	1745	528891	47	11204
2021-01-24	Pakistan	1927	530818	43	11247
2021-01-25	Pakistan	1594	532412	48	11295
2021-01-26	Pakistan	1629	534041	23	11318
2021-01-27	Pakistan	1873	535914	58	11376
2021-01-28	Pakistan	1563	537477	74	11450
2021-01-29	Pakistan	1910	539387	64	11514
2021-01-30	Pakistan	1644	541031	46	11560
2021-01-31	Pakistan	2183	543214	63	11623
2021-02-01	Pakistan	1599	544813	34	11657
2021-02-02	Pakistan	1615	546428	26	11683
2021-02-03	Pakistan	1220	547648	63	11746
2021-02-04	Pakistan	1384	549032	56	11802
2021-02-05	Pakistan	1508	550540	31	11833
2021-02-06	Pakistan	1302	551842	53	11886
2021-02-07	Pakistan	1286	553128	28	11914
2021-02-08	Pakistan	1346	554474	53	11967
2021-02-09	Pakistan	1037	555511	59	12026
2021-02-10	Pakistan	1008	556519	40	12066
2021-02-11	Pakistan	1072	557591	62	12128
2021-02-12	Pakistan	1502	559093	57	12185
2021-02-13	Pakistan	1270	560363	33	12218
2021-02-14	Pakistan	1262	561625	58	12276
2021-02-15	Pakistan	1404	563029	31	12307
2021-02-16	Pakistan	1048	564077	26	12333
2021-02-17	Pakistan	747	564824	47	12380
2021-02-18	Pakistan	1165	565989	56	12436
2021-02-19	Pakistan	1272	567261	52	12488
2021-02-20	Pakistan	1245	568506	39	12527
2021-02-21	Pakistan	1340	569846	36	12563
2021-02-22	Pakistan	1328	571174	38	12601
2021-02-23	Pakistan	1160	572334	16	12617
2021-02-24	Pakistan	1050	573384	41	12658
2021-02-25	Pakistan	1196	574580	50	12708
2021-02-26	Pakistan	1361	575941	64	12772
2021-02-27	Pakistan	1541	577482	32	12804
2021-02-28	Pakistan	1315	578797	33	12837
2021-03-01	Pakistan	1176	579973	23	12860
2021-03-02	Pakistan	1392	581365	36	12896
2021-03-03	Pakistan	1163	582528	42	12938
2021-03-04	Pakistan	1388	583916	75	13013
2021-03-05	Pakistan	1519	585435	63	13076
2021-03-06	Pakistan	1579	587014	52	13128
2021-03-07	Pakistan	1714	588728	38	13166
2021-03-08	Pakistan	1780	590508	39	13205
2021-03-09	Pakistan	1592	592100	22	13227
2021-03-10	Pakistan	1353	593453	54	13281
2021-03-11	Pakistan	1786	595239	43	13324
2021-03-12	Pakistan	2258	597497	53	13377
2021-03-13	Pakistan	2701	600198	53	13430
2021-03-14	Pakistan	2338	602536	46	13476
2021-03-15	Pakistan	2664	605200	32	13508
2021-03-16	Pakistan	2253	607453	29	13537
2021-03-17	Pakistan	2511	609964	58	13595
2021-03-18	Pakistan	2351	612315	61	13656
2021-03-19	Pakistan	3495	615810	61	13717
2021-03-20	Pakistan	3449	619259	40	13757
2021-03-21	Pakistan	3876	623135	42	13799
2021-03-22	Pakistan	3667	626802	44	13843
2021-03-23	Pakistan	3669	630471	20	13863
2021-03-24	Pakistan	3270	633741	72	13935
2021-03-25	Pakistan	3301	637042	30	13965
2021-03-26	Pakistan	3946	640988	63	14028
2021-03-27	Pakistan	4368	645356	63	14091
2021-03-28	Pakistan	4468	649824	67	14158
2021-03-29	Pakistan	4767	654591	57	14215
2021-03-30	Pakistan	4525	659116	41	14256
2021-03-31	Pakistan	4084	663200	100	14356
2021-04-01	Pakistan	4757	667957	78	14434
2021-04-02	Pakistan	4974	672931	96	14530
2021-04-03	Pakistan	5234	678165	83	14613
2021-04-04	Pakistan	4723	682888	84	14697
2021-04-05	Pakistan	5020	687908	81	14778
2021-04-06	Pakistan	4323	692231	43	14821
2021-04-07	Pakistan	3953	696184	103	14924
2021-04-08	Pakistan	4004	700188	102	15026
2021-04-09	Pakistan	5329	705517	98	15124
2021-04-10	Pakistan	5312	710829	105	15229
2021-04-11	Pakistan	5139	715968	100	15329
2021-04-12	Pakistan	5050	721018	114	15443
2021-04-13	Pakistan	4584	725602	58	15501
2021-04-14	Pakistan	4318	729920	118	15619
2021-04-15	Pakistan	4503	734423	135	15754
2021-04-16	Pakistan	5395	739818	118	15872
2021-04-17	Pakistan	5364	745182	110	15982
2021-04-18	Pakistan	4976	750158	112	16094
2021-04-19	Pakistan	6127	756285	149	16243
2021-04-20	Pakistan	5152	761437	73	16316
2021-04-21	Pakistan	5445	766882	137	16453
2021-04-22	Pakistan	5499	772381	147	16600
2021-04-23	Pakistan	5857	778238	98	16698
2021-04-24	Pakistan	5870	784108	144	16842
2021-04-25	Pakistan	5908	790016	157	16999
2021-04-26	Pakistan	5611	795627	118	17117
2021-04-27	Pakistan	4825	800452	70	17187
2021-04-28	Pakistan	4487	804939	142	17329
2021-04-29	Pakistan	5292	810231	201	17530
2021-04-30	Pakistan	5480	815711	150	17680
2021-05-01	Pakistan	5112	820823	131	17811
2021-05-02	Pakistan	4696	825519	146	17957
2021-05-03	Pakistan	4414	829933	113	18070
2021-05-04	Pakistan	4213	834146	79	18149
2021-05-05	Pakistan	3377	837523	161	18310
2021-05-06	Pakistan	4113	841636	119	18429
2021-05-07	Pakistan	4197	845833	108	18537
2021-05-08	Pakistan	4298	850131	140	18677
2021-05-09	Pakistan	4109	854240	120	18797
2021-05-10	Pakistan	3786	858026	118	18915
2021-05-11	Pakistan	3447	861473	78	18993
2021-05-12	Pakistan	3084	864557	113	19106
2021-05-13	Pakistan	2881	867438	104	19210
2021-05-14	Pakistan	3265	870703	126	19336
2021-05-15	Pakistan	2517	873220	48	19384
2021-05-16	Pakistan	1531	874751	83	19467
2021-05-17	Pakistan	2379	877130	76	19543
2021-05-18	Pakistan	3232	880362	74	19617
2021-05-19	Pakistan	2566	882928	135	19752
2021-05-20	Pakistan	3256	886184	104	19856
2021-05-21	Pakistan	4207	890391	131	19987
2021-05-22	Pakistan	3070	893461	102	20089
2021-05-23	Pakistan	4007	897468	88	20177
2021-05-24	Pakistan	3084	900552	74	20251
2021-05-25	Pakistan	3047	903599	57	20308
2021-05-26	Pakistan	2253	905852	92	20400
2021-05-27	Pakistan	2724	908576	65	20465
2021-05-28	Pakistan	2726	911302	75	20540
2021-05-29	Pakistan	2482	913784	67	20607
2021-05-30	Pakistan	2455	916239	73	20680
2021-05-31	Pakistan	2697	918936	56	20736
2021-06-01	Pakistan	2117	921053	43	20779
2021-06-02	Pakistan	1771	922824	71	20850
2021-06-03	Pakistan	1843	924667	80	20930
2021-06-04	Pakistan	2028	926695	92	21022
2021-06-05	Pakistan	1893	928588	83	21105
2021-06-06	Pakistan	1923	930511	84	21189
2021-06-07	Pakistan	1629	932140	76	21265
2021-06-08	Pakistan	1490	933630	58	21323
2021-06-09	Pakistan	1383	935013	53	21376
2021-06-10	Pakistan	1118	936131	77	21453
2021-06-11	Pakistan	1303	937434	76	21529
2021-06-12	Pakistan	1303	938737	47	21576
2021-06-13	Pakistan	1194	939931	57	21633
2021-06-14	Pakistan	1239	941170	56	21689
2021-06-15	Pakistan	1019	942189	34	21723
2021-06-16	Pakistan	838	943027	59	21782
2021-06-17	Pakistan	1038	944065	46	21828
2021-06-18	Pakistan	1119	945184	46	21874
2021-06-19	Pakistan	1043	946227	39	21913
2021-06-20	Pakistan	991	947218	27	21940
2021-06-21	Pakistan	1050	948268	37	21977
2021-06-22	Pakistan	907	949175	30	22007
2021-06-23	Pakistan	663	949838	27	22034
2021-06-24	Pakistan	930	950768	39	22073
2021-06-25	Pakistan	1097	951865	35	22108
2021-06-26	Pakistan	1052	952917	44	22152
2021-06-27	Pakistan	925	953842	36	22188
2021-06-28	Pakistan	901	954743	23	22211
2021-06-29	Pakistan	914	955657	20	22231
2021-06-30	Pakistan	735	956392	23	22254
2021-07-01	Pakistan	979	957371	27	22281
2021-07-02	Pakistan	1037	958408	40	22321
2021-07-03	Pakistan	1277	959685	24	22345
2021-07-04	Pakistan	1400	961085	34	22379
2021-07-05	Pakistan	1228	962313	29	22408
2021-07-06	Pakistan	1347	963660	19	22427
2021-07-07	Pakistan	830	964490	25	22452
2021-07-08	Pakistan	1517	966007	17	22469
2021-07-09	Pakistan	1626	967633	24	22493
2021-07-10	Pakistan	1843	969476	27	22520
2021-07-11	Pakistan	1828	971304	35	22555
2021-07-12	Pakistan	1980	973284	27	22582
2021-07-13	Pakistan	1808	975092	15	22597
2021-07-14	Pakistan	1590	976682	21	22618
2021-07-15	Pakistan	1980	978662	24	22642
2021-07-16	Pakistan	2545	981207	47	22689
2021-07-17	Pakistan	2327	983534	31	22720
2021-07-18	Pakistan	3134	986668	40	22760
2021-07-19	Pakistan	2607	989275	21	22781
2021-07-20	Pakistan	2452	991727	30	22811
2021-07-21	Pakistan	2145	993872	37	22848
2021-07-22	Pakistan	2579	996451	40	22888
2021-07-23	Pakistan	2158	998609	40	22928
2021-07-24	Pakistan	1425	1000034	11	22939
2021-07-25	Pakistan	1841	1001875	32	22971
2021-07-26	Pakistan	2819	1004694	45	23016
2021-07-27	Pakistan	3752	1008446	32	23048
2021-07-28	Pakistan	3262	1011708	39	23087
2021-07-29	Pakistan	4119	1015827	46	23133
2021-07-30	Pakistan	4497	1020324	76	23209
2021-07-31	Pakistan	4537	1024861	86	23295
2021-08-01	Pakistan	4950	1029811	65	23360
2021-08-02	Pakistan	5026	1034837	62	23422
2021-08-03	Pakistan	4858	1039695	40	23462
2021-08-04	Pakistan	3582	1043277	67	23529
2021-08-05	Pakistan	4722	1047999	46	23575
2021-08-06	Pakistan	5661	1053660	60	23635
2021-08-07	Pakistan	4745	1058405	67	23702
2021-08-08	Pakistan	4720	1063125	95	23797
2021-08-09	Pakistan	4455	1067580	68	23865
2021-08-10	Pakistan	4040	1071620	53	23918
2021-08-11	Pakistan	3884	1075504	86	24004
2021-08-12	Pakistan	4856	1080360	81	24085
2021-08-13	Pakistan	4934	1085294	102	24187
2021-08-14	Pakistan	4619	1089913	79	24266
2021-08-15	Pakistan	4786	1094699	73	24339
2021-08-16	Pakistan	3711	1098410	67	24406
2021-08-17	Pakistan	3669	1102079	72	24478
2021-08-18	Pakistan	3221	1105300	95	24573
2021-08-19	Pakistan	3974	1109274	66	24639
2021-08-20	Pakistan	4373	1113647	74	24713
2021-08-21	Pakistan	3239	1116886	70	24783
2021-08-22	Pakistan	3084	1119970	65	24848
2021-08-23	Pakistan	3842	1123812	75	24923
2021-08-24	Pakistan	3772	1127584	80	25003
2021-08-25	Pakistan	4075	1131659	91	25094
2021-08-26	Pakistan	4199	1135858	141	25235
2021-08-27	Pakistan	4553	1140411	85	25320
2021-08-28	Pakistan	4056	1144467	95	25415
2021-08-29	Pakistan	4105	1148572	120	25535
2021-08-30	Pakistan	3909	1152481	69	25604
2021-08-31	Pakistan	3800	1156281	66	25670
2021-09-01	Pakistan	3838	1160119	118	25788
2021-09-02	Pakistan	3559	1163678	101	25889
2021-09-03	Pakistan	4103	1167781	89	25978
2021-09-04	Pakistan	3787	1171568	57	26035
2021-09-05	Pakistan	3980	1175548	79	26114
2021-09-06	Pakistan	3757	1179305	61	26175
2021-09-07	Pakistan	3613	1182918	57	26232
2021-09-08	Pakistan	3316	1186234	98	26330
2021-09-09	Pakistan	3902	1190136	83	26413
2021-09-10	Pakistan	4062	1194198	84	26497
2021-09-11	Pakistan	3689	1197887	83	26580
2021-09-12	Pakistan	3480	1201367	82	26662
2021-09-13	Pakistan	3153	1204520	58	26720
2021-09-14	Pakistan	2988	1207508	67	26787
2021-09-15	Pakistan	2574	1210082	78	26865
2021-09-16	Pakistan	2727	1212809	73	26938
2021-09-17	Pakistan	3012	1215821	66	27004
2021-09-18	Pakistan	2928	1218749	68	27072
2021-09-19	Pakistan	2512	1221261	63	27135
2021-09-20	Pakistan	2580	1223841	71	27206
2021-09-21	Pakistan	2167	1226008	40	27246
2021-09-22	Pakistan	1897	1227905	81	27327
2021-09-23	Pakistan	2333	1230238	47	27374
2021-09-24	Pakistan	2357	1232595	58	27432
2021-09-25	Pakistan	2233	1234828	50	27482
2021-09-26	Pakistan	2060	1236888	42	27524
2021-09-27	Pakistan	1780	1238668	42	27566
2021-09-28	Pakistan	1757	1240425	31	27597
2021-09-29	Pakistan	1400	1241825	41	27638
2021-09-30	Pakistan	1560	1243385	52	27690
2021-10-01	Pakistan	1742	1245127	39	27729
2021-10-02	Pakistan	1411	1246538	56	27785
2021-10-03	Pakistan	1664	1248202	46	27831
2021-10-04	Pakistan	1656	1249858	35	27866
2021-10-05	Pakistan	1490	1251348	27	27893
2021-10-06	Pakistan	1308	1252656	54	27947
2021-10-07	Pakistan	1212	1253868	39	27986
2021-10-08	Pakistan	1453	1255321	46	28032
2021-10-09	Pakistan	912	1256233	26	28058
2021-10-10	Pakistan	955	1257188	29	28087
2021-10-11	Pakistan	767	1257955	19	28106
2021-10-12	Pakistan	1004	1258959	28	28134
2021-10-13	Pakistan	689	1259648	18	28152
2021-10-14	Pakistan	1021	1260669	21	28173
2021-10-15	Pakistan	1016	1261685	28	28201
2021-10-16	Pakistan	1086	1262771	27	28228
2021-10-17	Pakistan	893	1263664	24	28252
2021-10-18	Pakistan	720	1264384	17	28269
2021-10-19	Pakistan	663	1265047	11	28280
2021-10-20	Pakistan	603	1265650	20	28300
2021-10-21	Pakistan	554	1266204	12	28312
2021-10-22	Pakistan	622	1266826	16	28328
2021-10-23	Pakistan	567	1267393	16	28344
2021-10-24	Pakistan	552	1267945	15	28359
2021-10-25	Pakistan	591	1268536	18	28377
2021-10-26	Pakistan	698	1269234	9	28386
2021-10-27	Pakistan	572	1269806	6	28392
2021-10-28	Pakistan	516	1270322	13	28405
2021-10-29	Pakistan	705	1271027	9	28414
2021-10-30	Pakistan	660	1271687	15	28429
2021-10-31	Pakistan	658	1272345	10	28439
2021-11-01	Pakistan	733	1273078	10	28449
2021-11-02	Pakistan	482	1273560	7	28456
2021-11-03	Pakistan	457	1274017	10	28466
2021-11-04	Pakistan	561	1274578	11	28477
2021-11-05	Pakistan	580	1275158	19	28496
2021-11-06	Pakistan	515	1275673	11	28507
2021-11-07	Pakistan	567	1276240	11	28518
2021-11-08	Pakistan	471	1276711	20	28538
2021-11-09	Pakistan	449	1277160	9	28547
2021-11-10	Pakistan	400	1277560	11	28558
2021-11-11	Pakistan	554	1278114	8	28566
2021-11-12	Pakistan	637	1278751	9	28575
2021-11-13	Pakistan	391	1279142	9	28584
2021-11-14	Pakistan	231	1279373	11	28595
2021-11-15	Pakistan	263	1279636	11	28606
2021-11-16	Pakistan	240	1279876	6	28612
2021-11-17	Pakistan	216	1280092	6	28618
2021-11-18	Pakistan	270	1280362	10	28628
2021-11-19	Pakistan	460	1280822	10	28638
2021-11-20	Pakistan	418	1281240	10	28648
2021-11-21	Pakistan	319	1281559	7	28655
2021-11-22	Pakistan	313	1281872	4	28659
2021-11-23	Pakistan	322	1282194	3	28662
2021-11-24	Pakistan	315	1282509	5	28667
2021-11-25	Pakistan	351	1282860	10	28677
2021-11-26	Pakistan	363	1283223	13	28690
2021-11-27	Pakistan	252	1283475	7	28697
2021-11-28	Pakistan	411	1283886	7	28704
2021-11-29	Pakistan	303	1284189	5	28709
2021-11-30	Pakistan	176	1284365	9	28718
2021-12-01	Pakistan	475	1284840	10	28728
2021-12-02	Pakistan	414	1285254	9	28737
2021-12-03	Pakistan	377	1285631	8	28745
2021-12-04	Pakistan	391	1286022	8	28753
2021-12-05	Pakistan	431	1286453	8	28761
2021-12-06	Pakistan	372	1286825	6	28767
2021-12-07	Pakistan	336	1287161	10	28777
2021-12-08	Pakistan	232	1287393	7	28784
2021-12-09	Pakistan	310	1287703	9	28793
2021-12-10	Pakistan	350	1288053	10	28803
2021-12-11	Pakistan	313	1288366	9	28812
2021-12-12	Pakistan	395	1288761	11	28823
2021-12-13	Pakistan	288	1289049	7	28830
2021-12-14	Pakistan	244	1289293	6	28836
2021-12-15	Pakistan	250	1289543	3	28839
2021-12-16	Pakistan	370	1289913	4	28843
2021-12-17	Pakistan	301	1290214	6	28849
2021-12-18	Pakistan	277	1290491	14	28863
2021-12-19	Pakistan	357	1290848	7	28870
2021-12-20	Pakistan	260	1291108	2	28872
2021-12-21	Pakistan	359	1291467	6	28878
2021-12-22	Pakistan	270	1291737	4	28882
2021-12-23	Pakistan	310	1292047	10	28892
2021-12-24	Pakistan	359	1292406	2	28894
2021-12-25	Pakistan	322	1292728	4	28898
2021-12-26	Pakistan	353	1293081	7	28905
2021-12-27	Pakistan	359	1293440	2	28907
2021-12-28	Pakistan	275	1293715	2	28909
2021-12-29	Pakistan	316	1294031	3	28912
2021-12-30	Pakistan	348	1294379	6	28918
2021-12-31	Pakistan	482	1294861	3	28921
2022-01-01	Pakistan	515	1295376	6	28927
2022-01-02	Pakistan	557	1295933	6	28933
2022-01-03	Pakistan	594	1296527	8	28941
2022-01-04	Pakistan	708	1297235	2	28943
2022-01-05	Pakistan	630	1297865	2	28945
2022-01-06	Pakistan	898	1298763	5	28950
2022-01-07	Pakistan	1085	1299848	5	28955
2022-01-08	Pakistan	1293	1301141	6	28961
2022-01-09	Pakistan	1345	1302486	1	28962
2022-01-10	Pakistan	1572	1304058	7	28969
2022-01-11	Pakistan	1649	1305707	3	28972
2022-01-12	Pakistan	1467	1307174	2	28974
2022-01-13	Pakistan	2074	1309248	13	28987
2022-01-14	Pakistan	3019	1312267	5	28992
2022-01-15	Pakistan	3567	1315834	7	28999
2022-01-16	Pakistan	4286	1320120	4	29003
2022-01-17	Pakistan	4027	1324147	9	29012
2022-01-18	Pakistan	4340	1328487	7	29019
2022-01-19	Pakistan	5034	1333521	10	29029
2022-01-20	Pakistan	5472	1338993	8	29037
2022-01-21	Pakistan	6808	1345801	5	29042
2022-01-22	Pakistan	7678	1353479	23	29065
2022-01-23	Pakistan	6540	1360019	12	29077
2022-01-24	Pakistan	7586	1367605	20	29097
2022-01-25	Pakistan	7195	1374800	8	29105
2022-01-26	Pakistan	6352	1381152	17	29122
2022-01-27	Pakistan	5196	1386348	15	29137
2022-01-28	Pakistan	7539	1393887	25	29162
2022-01-29	Pakistan	8183	1402070	30	29192
2022-01-30	Pakistan	7963	1410033	27	29219
2022-01-31	Pakistan	7958	1417991	29	29248
2022-02-01	Pakistan	7048	1425039	21	29269
2022-02-02	Pakistan	5327	1430366	32	29301
2022-02-03	Pakistan	6067	1436433	29	29330
2022-02-04	Pakistan	5853	1442286	42	29372
2022-02-05	Pakistan	6377	1448663	48	29420
2022-02-06	Pakistan	6236	1454899	28	29448
2022-02-07	Pakistan	4874	1459773	30	29478
2022-02-08	Pakistan	3338	1463111	38	29516
2022-02-09	Pakistan	2799	1465910	37	29553
2022-02-10	Pakistan	4251	1470161	48	29601
2022-02-11	Pakistan	3914	1474075	47	29648
2022-02-12	Pakistan	3498	1477573	39	29687
2022-02-13	Pakistan	3019	1480592	44	29731
2022-02-14	Pakistan	3206	1483798	41	29772
2022-02-15	Pakistan	2563	1486361	29	29801
2022-02-16	Pakistan	2597	1488958	27	29828
2022-02-17	Pakistan	2465	1491423	49	29877
2022-02-18	Pakistan	2870	1494293	40	29917
2022-02-19	Pakistan	2400	1496693	33	29950
2022-02-20	Pakistan	1983	1498676	26	29976
2022-02-21	Pakistan	1644	1500320	33	30009
2022-02-22	Pakistan	1360	1501680	31	30040
2022-02-23	Pakistan	961	1502641	13	30053
2022-02-24	Pakistan	1232	1503873	43	30096
2022-02-25	Pakistan	1455	1505328	18	30114
2022-02-26	Pakistan	1122	1506450	25	30139
2022-02-27	Pakistan	1207	1507657	14	30153
2022-02-28	Pakistan	847	1508504	20	30173
2022-03-01	Pakistan	856	1509360	5	30178
2022-03-02	Pakistan	861	1510221	18	30196
2022-03-03	Pakistan	765	1510986	22	30218
2022-03-04	Pakistan	768	1511754	19	30237
2022-03-05	Pakistan	953	1512707	11	30248
2022-03-06	Pakistan	796	1513503	10	30258
2022-03-07	Pakistan	755	1514258	7	30265
2022-03-08	Pakistan	756	1515014	7	30272
2022-03-09	Pakistan	378	1515392	9	30281
2022-03-10	Pakistan	758	1516150	6	30287
2022-03-11	Pakistan	639	1516789	4	30291
2022-03-12	Pakistan	723	1517512	7	30298
2022-03-13	Pakistan	571	1518083	6	30304
2022-03-14	Pakistan	609	1518692	3	30307
2022-03-15	Pakistan	462	1519154	2	30309
2022-03-16	Pakistan	473	1519627	4	30313
2022-03-17	Pakistan	493	1520120	4	30317
2022-03-18	Pakistan	514	1520634	2	30319
2022-03-19	Pakistan	396	1521030	7	30326
2022-03-20	Pakistan	483	1521513	2	30328
2022-03-21	Pakistan	375	1521888	1	30329
2022-03-22	Pakistan	303	1522191	2	30331
2022-03-23	Pakistan	228	1522419	2	30333
2022-03-24	Pakistan	443	1522862	0	30333
2022-03-25	Pakistan	210	1523072	0	30333
2022-03-26	Pakistan	329	1523401	3	30336
2022-03-27	Pakistan	189	1523590	4	30340
2022-03-28	Pakistan	310	1523900	5	30345
2022-03-29	Pakistan	186	1524086	1	30346
2022-03-30	Pakistan	269	1524355	1	30347
2022-03-31	Pakistan	194	1524549	2	30349
2022-04-01	Pakistan	244	1524793	6	30355
2022-04-02	Pakistan	180	1524973	4	30359
2022-04-03	Pakistan	208	1525181	1	30360
2022-04-04	Pakistan	285	1525466	1	30361
2022-04-05	Pakistan	154	1525620	0	30361
2022-04-06	Pakistan	155	1525775	0	30361
2022-04-07	Pakistan	148	1525923	0	30361
2022-04-08	Pakistan	170	1526093	0	30361
2022-04-09	Pakistan	141	1526234	0	30361
2022-04-10	Pakistan	238	1526472	0	30361
2022-04-11	Pakistan	96	1526568	0	30361
2022-04-12	Pakistan	98	1526666	0	30361
2022-04-13	Pakistan	62	1526728	1	30362
2022-04-14	Pakistan	101	1526829	0	30362
2022-04-15	Pakistan	123	1526952	0	30362
2022-04-16	Pakistan	123	1527075	1	30363
2022-04-17	Pakistan	76	1527151	0	30363
2022-04-18	Pakistan	97	1527248	0	30363
2022-04-19	Pakistan	78	1527326	1	30364
2022-04-20	Pakistan	85	1527411	0	30364
2022-04-21	Pakistan	75	1527486	4	30368
2022-04-22	Pakistan	103	1527589	0	30368
2022-04-23	Pakistan	80	1527669	0	30368
2022-04-24	Pakistan	82	1527751	1	30369
2022-04-25	Pakistan	105	1527856	0	30369
2022-04-26	Pakistan	100	1527956	0	30369
2022-04-27	Pakistan	0	1527956	0	30369
2022-04-28	Pakistan	0	1527956	0	30369
2022-04-29	Pakistan	0	1527956	0	30369
2022-04-30	Pakistan	0	1527956	0	30369
2022-05-01	Pakistan	0	1527956	0	30369
2022-05-02	Pakistan	0	1527956	0	30369
2022-05-03	Pakistan	0	1527956	0	30369
2022-05-04	Pakistan	0	1527956	0	30369
2022-05-05	Pakistan	0	1527956	0	30369
2022-05-06	Pakistan	0	1527956	0	30369
2022-05-07	Pakistan	0	1527956	0	30369
2022-05-08	Pakistan	0	1527956	0	30369
2022-05-09	Pakistan	0	1527956	0	30369
2022-05-10	Pakistan	846	1528802	6	30375
2022-05-11	Pakistan	31	1528833	0	30375
2022-05-12	Pakistan	0	1528833	0	30375
2022-05-13	Pakistan	0	1528833	0	30375
2022-05-14	Pakistan	249	1529082	1	30376
2022-05-15	Pakistan	85	1529167	0	30376
2022-05-16	Pakistan	84	1529251	0	30376
2022-05-17	Pakistan	102	1529353	0	30376
2022-05-18	Pakistan	52	1529405	2	30378
2022-05-19	Pakistan	66	1529471	0	30378
2022-05-20	Pakistan	89	1529560	1	30379
2022-05-21	Pakistan	81	1529641	0	30379
2022-05-22	Pakistan	70	1529711	0	30379
2022-05-23	Pakistan	16	1529727	0	30379
2022-05-24	Pakistan	110	1529837	0	30379
2022-05-25	Pakistan	61	1529898	0	30379
2022-05-26	Pakistan	92	1529990	0	30379
2022-05-27	Pakistan	76	1530066	0	30379
2022-05-28	Pakistan	79	1530145	0	30379
2022-05-29	Pakistan	90	1530235	0	30379
2022-05-30	Pakistan	50	1530285	0	30379
2022-05-31	Pakistan	48	1530333	0	30379
2022-06-01	Pakistan	54	1530387	0	30379
2022-06-02	Pakistan	66	1530453	0	30379
2022-06-03	Pakistan	67	1530520	0	30379
2022-06-04	Pakistan	36	1530556	0	30379
2022-06-05	Pakistan	94	1530650	0	30379
2022-06-06	Pakistan	55	1530705	0	30379
2022-06-07	Pakistan	59	1530764	0	30379
2022-06-08	Pakistan	50	1530814	0	30379
2022-06-09	Pakistan	64	1530878	0	30379
2022-06-10	Pakistan	89	1530967	0	30379
2022-06-11	Pakistan	72	1531039	2	30381
2022-06-12	Pakistan	73	1531112	0	30381
2022-06-13	Pakistan	67	1531179	0	30381
2022-06-14	Pakistan	94	1531273	0	30381
2022-06-15	Pakistan	54	1531327	0	30381
2022-06-16	Pakistan	110	1531437	0	30381
2022-06-17	Pakistan	144	1531581	1	30382
2022-06-18	Pakistan	98	1531679	1	30383
2022-06-19	Pakistan	151	1531830	0	30383
2022-06-20	Pakistan	152	1531982	0	30383
2022-06-21	Pakistan	171	1532153	0	30383
2022-06-22	Pakistan	113	1532266	1	30384
2022-06-23	Pakistan	204	1532470	0	30384
2022-06-24	Pakistan	268	1532738	1	30385
2022-06-25	Pakistan	309	1533047	0	30385
2022-06-26	Pakistan	435	1533482	1	30386
2022-06-27	Pakistan	406	1533888	2	30388
2022-06-28	Pakistan	382	1534270	2	30390
2022-06-29	Pakistan	333	1534603	2	30392
2022-06-30	Pakistan	541	1535144	1	30393
2022-07-01	Pakistan	641	1535785	2	30395
2022-07-02	Pakistan	694	1536479	0	30395
2022-07-03	Pakistan	818	1537297	4	30399
2022-07-04	Pakistan	650	1537947	2	30401
2022-07-05	Pakistan	675	1538622	2	30403
2022-07-06	Pakistan	653	1539275	0	30403
2022-07-07	Pakistan	805	1540080	1	30404
2022-07-08	Pakistan	0	1540080	0	30404
2020-01-03	Palau	0	0	0	0
2020-01-04	Palau	0	0	0	0
2020-01-05	Palau	0	0	0	0
2020-01-06	Palau	0	0	0	0
2020-01-07	Palau	0	0	0	0
2020-01-08	Palau	0	0	0	0
2020-01-09	Palau	0	0	0	0
2020-01-10	Palau	0	0	0	0
2020-01-11	Palau	0	0	0	0
2020-01-12	Palau	0	0	0	0
2020-01-13	Palau	0	0	0	0
2020-01-14	Palau	0	0	0	0
2020-01-15	Palau	0	0	0	0
2020-01-16	Palau	0	0	0	0
2020-01-17	Palau	0	0	0	0
2020-01-18	Palau	0	0	0	0
2020-01-19	Palau	0	0	0	0
2020-01-20	Palau	0	0	0	0
2020-01-21	Palau	0	0	0	0
2020-01-22	Palau	0	0	0	0
2020-01-23	Palau	0	0	0	0
2020-01-24	Palau	0	0	0	0
2020-01-25	Palau	0	0	0	0
2020-01-26	Palau	0	0	0	0
2020-01-27	Palau	0	0	0	0
2020-01-28	Palau	0	0	0	0
2020-01-29	Palau	0	0	0	0
2020-01-30	Palau	0	0	0	0
2020-01-31	Palau	0	0	0	0
2020-02-01	Palau	0	0	0	0
2020-02-02	Palau	0	0	0	0
2020-02-03	Palau	0	0	0	0
2020-02-04	Palau	0	0	0	0
2020-02-05	Palau	0	0	0	0
2020-02-06	Palau	0	0	0	0
2020-02-07	Palau	0	0	0	0
2020-02-08	Palau	0	0	0	0
2020-02-09	Palau	0	0	0	0
2020-02-10	Palau	0	0	0	0
2020-02-11	Palau	0	0	0	0
2020-02-12	Palau	0	0	0	0
2020-02-13	Palau	0	0	0	0
2020-02-14	Palau	0	0	0	0
2020-02-15	Palau	0	0	0	0
2020-02-16	Palau	0	0	0	0
2020-02-17	Palau	0	0	0	0
2020-02-18	Palau	0	0	0	0
2020-02-19	Palau	0	0	0	0
2020-02-20	Palau	0	0	0	0
2020-02-21	Palau	0	0	0	0
2020-02-22	Palau	0	0	0	0
2020-02-23	Palau	0	0	0	0
2020-02-24	Palau	0	0	0	0
2020-02-25	Palau	0	0	0	0
2020-02-26	Palau	0	0	0	0
2020-02-27	Palau	0	0	0	0
2020-02-28	Palau	0	0	0	0
2020-02-29	Palau	0	0	0	0
2020-03-01	Palau	0	0	0	0
2020-03-02	Palau	0	0	0	0
2020-03-03	Palau	0	0	0	0
2020-03-04	Palau	0	0	0	0
2020-03-05	Palau	0	0	0	0
2020-03-06	Palau	0	0	0	0
2020-03-07	Palau	0	0	0	0
2020-03-08	Palau	0	0	0	0
2020-03-09	Palau	0	0	0	0
2020-03-10	Palau	0	0	0	0
2020-03-11	Palau	0	0	0	0
2020-03-12	Palau	0	0	0	0
2020-03-13	Palau	0	0	0	0
2020-03-14	Palau	0	0	0	0
2020-03-15	Palau	0	0	0	0
2020-03-16	Palau	0	0	0	0
2020-03-17	Palau	0	0	0	0
2020-03-18	Palau	0	0	0	0
2020-03-19	Palau	0	0	0	0
2020-03-20	Palau	0	0	0	0
2020-03-21	Palau	0	0	0	0
2020-03-22	Palau	0	0	0	0
2020-03-23	Palau	0	0	0	0
2020-03-24	Palau	0	0	0	0
2020-03-25	Palau	0	0	0	0
2020-03-26	Palau	0	0	0	0
2020-03-27	Palau	0	0	0	0
2020-03-28	Palau	0	0	0	0
2020-03-29	Palau	0	0	0	0
2020-03-30	Palau	0	0	0	0
2020-03-31	Palau	0	0	0	0
2020-04-01	Palau	0	0	0	0
2020-04-02	Palau	0	0	0	0
2020-04-03	Palau	0	0	0	0
2020-04-04	Palau	0	0	0	0
2020-04-05	Palau	0	0	0	0
2020-04-06	Palau	0	0	0	0
2020-04-07	Palau	0	0	0	0
2020-04-08	Palau	0	0	0	0
2020-04-09	Palau	0	0	0	0
2020-04-10	Palau	0	0	0	0
2020-04-11	Palau	0	0	0	0
2020-04-12	Palau	0	0	0	0
2020-04-13	Palau	0	0	0	0
2020-04-14	Palau	0	0	0	0
2020-04-15	Palau	0	0	0	0
2020-04-16	Palau	0	0	0	0
2020-04-17	Palau	0	0	0	0
2020-04-18	Palau	0	0	0	0
2020-04-19	Palau	0	0	0	0
2020-04-20	Palau	0	0	0	0
2020-04-21	Palau	0	0	0	0
2020-04-22	Palau	0	0	0	0
2020-04-23	Palau	0	0	0	0
2020-04-24	Palau	0	0	0	0
2020-04-25	Palau	0	0	0	0
2020-04-26	Palau	0	0	0	0
2020-04-27	Palau	0	0	0	0
2020-04-28	Palau	0	0	0	0
2020-04-29	Palau	0	0	0	0
2020-04-30	Palau	0	0	0	0
2020-05-01	Palau	0	0	0	0
2020-05-02	Palau	0	0	0	0
2020-05-03	Palau	0	0	0	0
2020-05-04	Palau	0	0	0	0
2020-05-05	Palau	0	0	0	0
2020-05-06	Palau	0	0	0	0
2020-05-07	Palau	0	0	0	0
2020-05-08	Palau	0	0	0	0
2020-05-09	Palau	0	0	0	0
2020-05-10	Palau	0	0	0	0
2020-05-11	Palau	0	0	0	0
2020-05-12	Palau	0	0	0	0
2020-05-13	Palau	0	0	0	0
2020-05-14	Palau	0	0	0	0
2020-05-15	Palau	0	0	0	0
2020-05-16	Palau	0	0	0	0
2020-05-17	Palau	0	0	0	0
2020-05-18	Palau	0	0	0	0
2020-05-19	Palau	0	0	0	0
2020-05-20	Palau	0	0	0	0
2020-05-21	Palau	0	0	0	0
2020-05-22	Palau	0	0	0	0
2020-05-23	Palau	0	0	0	0
2020-05-24	Palau	0	0	0	0
2020-05-25	Palau	0	0	0	0
2020-05-26	Palau	0	0	0	0
2020-05-27	Palau	0	0	0	0
2020-05-28	Palau	0	0	0	0
2020-05-29	Palau	0	0	0	0
2020-05-30	Palau	0	0	0	0
2020-05-31	Palau	0	0	0	0
2020-06-01	Palau	0	0	0	0
2020-06-02	Palau	0	0	0	0
2020-06-03	Palau	0	0	0	0
2020-06-04	Palau	0	0	0	0
2020-06-05	Palau	0	0	0	0
2020-06-06	Palau	0	0	0	0
2020-06-07	Palau	0	0	0	0
2020-06-08	Palau	0	0	0	0
2020-06-09	Palau	0	0	0	0
2020-06-10	Palau	0	0	0	0
2020-06-11	Palau	0	0	0	0
2020-06-12	Palau	0	0	0	0
2020-06-13	Palau	0	0	0	0
2020-06-14	Palau	0	0	0	0
2020-06-15	Palau	0	0	0	0
2020-06-16	Palau	0	0	0	0
2020-06-17	Palau	0	0	0	0
2020-06-18	Palau	0	0	0	0
2020-06-19	Palau	0	0	0	0
2020-06-20	Palau	0	0	0	0
2020-06-21	Palau	0	0	0	0
2020-06-22	Palau	0	0	0	0
2020-06-23	Palau	0	0	0	0
2020-06-24	Palau	0	0	0	0
2020-06-25	Palau	0	0	0	0
2020-06-26	Palau	0	0	0	0
2020-06-27	Palau	0	0	0	0
2020-06-28	Palau	0	0	0	0
2020-06-29	Palau	0	0	0	0
2020-06-30	Palau	0	0	0	0
2020-07-01	Palau	0	0	0	0
2020-07-02	Palau	0	0	0	0
2020-07-03	Palau	0	0	0	0
2020-07-04	Palau	0	0	0	0
2020-07-05	Palau	0	0	0	0
2020-07-06	Palau	0	0	0	0
2020-07-07	Palau	0	0	0	0
2020-07-08	Palau	0	0	0	0
2020-07-09	Palau	0	0	0	0
2020-07-10	Palau	0	0	0	0
2020-07-11	Palau	0	0	0	0
2020-07-12	Palau	0	0	0	0
2020-07-13	Palau	0	0	0	0
2020-07-14	Palau	0	0	0	0
2020-07-15	Palau	0	0	0	0
2020-07-16	Palau	0	0	0	0
2020-07-17	Palau	0	0	0	0
2020-07-18	Palau	0	0	0	0
2020-07-19	Palau	0	0	0	0
2020-07-20	Palau	0	0	0	0
2020-07-21	Palau	0	0	0	0
2020-07-22	Palau	0	0	0	0
2020-07-23	Palau	0	0	0	0
2020-07-24	Palau	0	0	0	0
2020-07-25	Palau	0	0	0	0
2020-07-26	Palau	0	0	0	0
2020-07-27	Palau	0	0	0	0
2020-07-28	Palau	0	0	0	0
2020-07-29	Palau	0	0	0	0
2020-07-30	Palau	0	0	0	0
2020-07-31	Palau	0	0	0	0
2020-08-01	Palau	0	0	0	0
2020-08-02	Palau	0	0	0	0
2020-08-03	Palau	0	0	0	0
2020-08-04	Palau	0	0	0	0
2020-08-05	Palau	0	0	0	0
2020-08-06	Palau	0	0	0	0
2020-08-07	Palau	0	0	0	0
2020-08-08	Palau	0	0	0	0
2020-08-09	Palau	0	0	0	0
2020-08-10	Palau	0	0	0	0
2020-08-11	Palau	0	0	0	0
2020-08-12	Palau	0	0	0	0
2020-08-13	Palau	0	0	0	0
2020-08-14	Palau	0	0	0	0
2020-08-15	Palau	0	0	0	0
2020-08-16	Palau	0	0	0	0
2020-08-17	Palau	0	0	0	0
2020-08-18	Palau	0	0	0	0
2020-08-19	Palau	0	0	0	0
2020-08-20	Palau	0	0	0	0
2020-08-21	Palau	0	0	0	0
2020-08-22	Palau	0	0	0	0
2020-08-23	Palau	0	0	0	0
2020-08-24	Palau	0	0	0	0
2020-08-25	Palau	0	0	0	0
2020-08-26	Palau	0	0	0	0
2020-08-27	Palau	0	0	0	0
2020-08-28	Palau	0	0	0	0
2020-08-29	Palau	0	0	0	0
2020-08-30	Palau	0	0	0	0
2020-08-31	Palau	0	0	0	0
2020-09-01	Palau	0	0	0	0
2020-09-02	Palau	0	0	0	0
2020-09-03	Palau	0	0	0	0
2020-09-04	Palau	0	0	0	0
2020-09-05	Palau	0	0	0	0
2020-09-06	Palau	0	0	0	0
2020-09-07	Palau	0	0	0	0
2020-09-08	Palau	0	0	0	0
2020-09-09	Palau	0	0	0	0
2020-09-10	Palau	0	0	0	0
2020-09-11	Palau	0	0	0	0
2020-09-12	Palau	0	0	0	0
2020-09-13	Palau	0	0	0	0
2020-09-14	Palau	0	0	0	0
2020-09-15	Palau	0	0	0	0
2020-09-16	Palau	0	0	0	0
2020-09-17	Palau	0	0	0	0
2020-09-18	Palau	0	0	0	0
2020-09-19	Palau	0	0	0	0
2020-09-20	Palau	0	0	0	0
2020-09-21	Palau	0	0	0	0
2020-09-22	Palau	0	0	0	0
2020-09-23	Palau	0	0	0	0
2020-09-24	Palau	0	0	0	0
2020-09-25	Palau	0	0	0	0
2020-09-26	Palau	0	0	0	0
2020-09-27	Palau	0	0	0	0
2020-09-28	Palau	0	0	0	0
2020-09-29	Palau	0	0	0	0
2020-09-30	Palau	0	0	0	0
2020-10-01	Palau	0	0	0	0
2020-10-02	Palau	0	0	0	0
2020-10-03	Palau	0	0	0	0
2020-10-04	Palau	0	0	0	0
2020-10-05	Palau	0	0	0	0
2020-10-06	Palau	0	0	0	0
2020-10-07	Palau	0	0	0	0
2020-10-08	Palau	0	0	0	0
2020-10-09	Palau	0	0	0	0
2020-10-10	Palau	0	0	0	0
2020-10-11	Palau	0	0	0	0
2020-10-12	Palau	0	0	0	0
2020-10-13	Palau	0	0	0	0
2020-10-14	Palau	0	0	0	0
2020-10-15	Palau	0	0	0	0
2020-10-16	Palau	0	0	0	0
2020-10-17	Palau	0	0	0	0
2020-10-18	Palau	0	0	0	0
2020-10-19	Palau	0	0	0	0
2020-10-20	Palau	0	0	0	0
2020-10-21	Palau	0	0	0	0
2020-10-22	Palau	0	0	0	0
2020-10-23	Palau	0	0	0	0
2020-10-24	Palau	0	0	0	0
2020-10-25	Palau	0	0	0	0
2020-10-26	Palau	0	0	0	0
2020-10-27	Palau	0	0	0	0
2020-10-28	Palau	0	0	0	0
2020-10-29	Palau	0	0	0	0
2020-10-30	Palau	0	0	0	0
2020-10-31	Palau	0	0	0	0
2020-11-01	Palau	0	0	0	0
2020-11-02	Palau	0	0	0	0
2020-11-03	Palau	0	0	0	0
2020-11-04	Palau	0	0	0	0
2020-11-05	Palau	0	0	0	0
2020-11-06	Palau	0	0	0	0
2020-11-07	Palau	0	0	0	0
2020-11-08	Palau	0	0	0	0
2020-11-09	Palau	0	0	0	0
2020-11-10	Palau	0	0	0	0
2020-11-11	Palau	0	0	0	0
2020-11-12	Palau	0	0	0	0
2020-11-13	Palau	0	0	0	0
2020-11-14	Palau	0	0	0	0
2020-11-15	Palau	0	0	0	0
2020-11-16	Palau	0	0	0	0
2020-11-17	Palau	0	0	0	0
2020-11-18	Palau	0	0	0	0
2020-11-19	Palau	0	0	0	0
2020-11-20	Palau	0	0	0	0
2020-11-21	Palau	0	0	0	0
2020-11-22	Palau	0	0	0	0
2020-11-23	Palau	0	0	0	0
2020-11-24	Palau	0	0	0	0
2020-11-25	Palau	0	0	0	0
2020-11-26	Palau	0	0	0	0
2020-11-27	Palau	0	0	0	0
2020-11-28	Palau	0	0	0	0
2020-11-29	Palau	0	0	0	0
2020-11-30	Palau	0	0	0	0
2020-12-01	Palau	0	0	0	0
2020-12-02	Palau	0	0	0	0
2020-12-03	Palau	0	0	0	0
2020-12-04	Palau	0	0	0	0
2020-12-05	Palau	0	0	0	0
2020-12-06	Palau	0	0	0	0
2020-12-07	Palau	0	0	0	0
2020-12-08	Palau	0	0	0	0
2020-12-09	Palau	0	0	0	0
2020-12-10	Palau	0	0	0	0
2020-12-11	Palau	0	0	0	0
2020-12-12	Palau	0	0	0	0
2020-12-13	Palau	0	0	0	0
2020-12-14	Palau	0	0	0	0
2020-12-15	Palau	0	0	0	0
2020-12-16	Palau	0	0	0	0
2020-12-17	Palau	0	0	0	0
2020-12-18	Palau	0	0	0	0
2020-12-19	Palau	0	0	0	0
2020-12-20	Palau	0	0	0	0
2020-12-21	Palau	0	0	0	0
2020-12-22	Palau	0	0	0	0
2020-12-23	Palau	0	0	0	0
2020-12-24	Palau	0	0	0	0
2020-12-25	Palau	0	0	0	0
2020-12-26	Palau	0	0	0	0
2020-12-27	Palau	0	0	0	0
2020-12-28	Palau	0	0	0	0
2020-12-29	Palau	0	0	0	0
2020-12-30	Palau	0	0	0	0
2020-12-31	Palau	0	0	0	0
2021-01-01	Palau	0	0	0	0
2021-01-02	Palau	0	0	0	0
2021-01-03	Palau	0	0	0	0
2021-01-04	Palau	0	0	0	0
2021-01-05	Palau	0	0	0	0
2021-01-06	Palau	0	0	0	0
2021-01-07	Palau	0	0	0	0
2021-01-08	Palau	0	0	0	0
2021-01-09	Palau	0	0	0	0
2021-01-10	Palau	0	0	0	0
2021-01-11	Palau	0	0	0	0
2021-01-12	Palau	0	0	0	0
2021-01-13	Palau	0	0	0	0
2021-01-14	Palau	0	0	0	0
2021-01-15	Palau	0	0	0	0
2021-01-16	Palau	0	0	0	0
2021-01-17	Palau	0	0	0	0
2021-01-18	Palau	0	0	0	0
2021-01-19	Palau	0	0	0	0
2021-01-20	Palau	0	0	0	0
2021-01-21	Palau	0	0	0	0
2021-01-22	Palau	0	0	0	0
2021-01-23	Palau	0	0	0	0
2021-01-24	Palau	0	0	0	0
2021-01-25	Palau	0	0	0	0
2021-01-26	Palau	0	0	0	0
2021-01-27	Palau	0	0	0	0
2021-01-28	Palau	0	0	0	0
2021-01-29	Palau	0	0	0	0
2021-01-30	Palau	0	0	0	0
2021-01-31	Palau	0	0	0	0
2021-02-01	Palau	0	0	0	0
2021-02-02	Palau	0	0	0	0
2021-02-03	Palau	0	0	0	0
2021-02-04	Palau	0	0	0	0
2021-02-05	Palau	0	0	0	0
2021-02-06	Palau	0	0	0	0
2021-02-07	Palau	0	0	0	0
2021-02-08	Palau	0	0	0	0
2021-02-09	Palau	0	0	0	0
2021-02-10	Palau	0	0	0	0
2021-02-11	Palau	0	0	0	0
2021-02-12	Palau	0	0	0	0
2021-02-13	Palau	0	0	0	0
2021-02-14	Palau	0	0	0	0
2021-02-15	Palau	0	0	0	0
2021-02-16	Palau	0	0	0	0
2021-02-17	Palau	0	0	0	0
2021-02-18	Palau	0	0	0	0
2021-02-19	Palau	0	0	0	0
2021-02-20	Palau	0	0	0	0
2021-02-21	Palau	0	0	0	0
2021-02-22	Palau	0	0	0	0
2021-02-23	Palau	0	0	0	0
2021-02-24	Palau	0	0	0	0
2021-02-25	Palau	0	0	0	0
2021-02-26	Palau	0	0	0	0
2021-02-27	Palau	0	0	0	0
2021-02-28	Palau	0	0	0	0
2021-03-01	Palau	0	0	0	0
2021-03-02	Palau	0	0	0	0
2021-03-03	Palau	0	0	0	0
2021-03-04	Palau	0	0	0	0
2021-03-05	Palau	0	0	0	0
2021-03-06	Palau	0	0	0	0
2021-03-07	Palau	0	0	0	0
2021-03-08	Palau	0	0	0	0
2021-03-09	Palau	0	0	0	0
2021-03-10	Palau	0	0	0	0
2021-03-11	Palau	0	0	0	0
2021-03-12	Palau	0	0	0	0
2021-03-13	Palau	0	0	0	0
2021-03-14	Palau	0	0	0	0
2021-03-15	Palau	0	0	0	0
2021-03-16	Palau	0	0	0	0
2021-03-17	Palau	0	0	0	0
2021-03-18	Palau	0	0	0	0
2021-03-19	Palau	0	0	0	0
2021-03-20	Palau	0	0	0	0
2021-03-21	Palau	0	0	0	0
2021-03-22	Palau	0	0	0	0
2021-03-23	Palau	0	0	0	0
2021-03-24	Palau	0	0	0	0
2021-03-25	Palau	0	0	0	0
2021-03-26	Palau	0	0	0	0
2021-03-27	Palau	0	0	0	0
2021-03-28	Palau	0	0	0	0
2021-03-29	Palau	0	0	0	0
2021-03-30	Palau	0	0	0	0
2021-03-31	Palau	0	0	0	0
2021-04-01	Palau	0	0	0	0
2021-04-02	Palau	0	0	0	0
2021-04-03	Palau	0	0	0	0
2021-04-04	Palau	0	0	0	0
2021-04-05	Palau	0	0	0	0
2021-04-06	Palau	0	0	0	0
2021-04-07	Palau	0	0	0	0
2021-04-08	Palau	0	0	0	0
2021-04-09	Palau	0	0	0	0
2021-04-10	Palau	0	0	0	0
2021-04-11	Palau	0	0	0	0
2021-04-12	Palau	0	0	0	0
2021-04-13	Palau	0	0	0	0
2021-04-14	Palau	0	0	0	0
2021-04-15	Palau	0	0	0	0
2021-04-16	Palau	0	0	0	0
2021-04-17	Palau	0	0	0	0
2021-04-18	Palau	0	0	0	0
2021-04-19	Palau	0	0	0	0
2021-04-20	Palau	0	0	0	0
2021-04-21	Palau	0	0	0	0
2021-04-22	Palau	0	0	0	0
2021-04-23	Palau	0	0	0	0
2021-04-24	Palau	0	0	0	0
2021-04-25	Palau	0	0	0	0
2021-04-26	Palau	0	0	0	0
2021-04-27	Palau	0	0	0	0
2021-04-28	Palau	0	0	0	0
2021-04-29	Palau	0	0	0	0
2021-04-30	Palau	0	0	0	0
2021-05-01	Palau	0	0	0	0
2021-05-02	Palau	0	0	0	0
2021-05-03	Palau	0	0	0	0
2021-05-04	Palau	0	0	0	0
2021-05-05	Palau	0	0	0	0
2021-05-06	Palau	0	0	0	0
2021-05-07	Palau	0	0	0	0
2021-05-08	Palau	0	0	0	0
2021-05-09	Palau	0	0	0	0
2021-05-10	Palau	0	0	0	0
2021-05-11	Palau	0	0	0	0
2021-05-12	Palau	0	0	0	0
2021-05-13	Palau	0	0	0	0
2021-05-14	Palau	0	0	0	0
2021-05-15	Palau	0	0	0	0
2021-05-16	Palau	0	0	0	0
2021-05-17	Palau	0	0	0	0
2021-05-18	Palau	0	0	0	0
2021-05-19	Palau	0	0	0	0
2021-05-20	Palau	0	0	0	0
2021-05-21	Palau	0	0	0	0
2021-05-22	Palau	0	0	0	0
2021-05-23	Palau	0	0	0	0
2021-05-24	Palau	0	0	0	0
2021-05-25	Palau	0	0	0	0
2021-05-26	Palau	0	0	0	0
2021-05-27	Palau	0	0	0	0
2021-05-28	Palau	0	0	0	0
2021-05-29	Palau	0	0	0	0
2021-05-30	Palau	0	0	0	0
2021-05-31	Palau	0	0	0	0
2021-06-01	Palau	0	0	0	0
2021-06-02	Palau	0	0	0	0
2021-06-03	Palau	0	0	0	0
2021-06-04	Palau	0	0	0	0
2021-06-05	Palau	0	0	0	0
2021-06-06	Palau	0	0	0	0
2021-06-07	Palau	0	0	0	0
2021-06-08	Palau	0	0	0	0
2021-06-09	Palau	0	0	0	0
2021-06-10	Palau	0	0	0	0
2021-06-11	Palau	0	0	0	0
2021-06-12	Palau	0	0	0	0
2021-06-13	Palau	0	0	0	0
2021-06-14	Palau	0	0	0	0
2021-06-15	Palau	0	0	0	0
2021-06-16	Palau	0	0	0	0
2021-06-17	Palau	0	0	0	0
2021-06-18	Palau	0	0	0	0
2021-06-19	Palau	0	0	0	0
2021-06-20	Palau	0	0	0	0
2021-06-21	Palau	0	0	0	0
2021-06-22	Palau	0	0	0	0
2021-06-23	Palau	0	0	0	0
2021-06-24	Palau	0	0	0	0
2021-06-25	Palau	0	0	0	0
2021-06-26	Palau	0	0	0	0
2021-06-27	Palau	0	0	0	0
2021-06-28	Palau	0	0	0	0
2021-06-29	Palau	0	0	0	0
2021-06-30	Palau	0	0	0	0
2021-07-01	Palau	0	0	0	0
2021-07-02	Palau	0	0	0	0
2021-07-03	Palau	0	0	0	0
2021-07-04	Palau	0	0	0	0
2021-07-05	Palau	0	0	0	0
2021-07-06	Palau	0	0	0	0
2021-07-07	Palau	0	0	0	0
2021-07-08	Palau	0	0	0	0
2021-07-09	Palau	0	0	0	0
2021-07-10	Palau	0	0	0	0
2021-07-11	Palau	0	0	0	0
2021-07-12	Palau	0	0	0	0
2021-07-13	Palau	0	0	0	0
2021-07-14	Palau	0	0	0	0
2021-07-15	Palau	0	0	0	0
2021-07-16	Palau	0	0	0	0
2021-07-17	Palau	0	0	0	0
2021-07-18	Palau	0	0	0	0
2021-07-19	Palau	0	0	0	0
2021-07-20	Palau	0	0	0	0
2021-07-21	Palau	0	0	0	0
2021-07-22	Palau	0	0	0	0
2021-07-23	Palau	0	0	0	0
2021-07-24	Palau	0	0	0	0
2021-07-25	Palau	0	0	0	0
2021-07-26	Palau	0	0	0	0
2021-07-27	Palau	0	0	0	0
2021-07-28	Palau	0	0	0	0
2021-07-29	Palau	0	0	0	0
2021-07-30	Palau	0	0	0	0
2021-07-31	Palau	0	0	0	0
2021-08-01	Palau	0	0	0	0
2021-08-02	Palau	0	0	0	0
2021-08-03	Palau	0	0	0	0
2021-08-04	Palau	0	0	0	0
2021-08-05	Palau	0	0	0	0
2021-08-06	Palau	0	0	0	0
2021-08-07	Palau	0	0	0	0
2021-08-08	Palau	0	0	0	0
2021-08-09	Palau	0	0	0	0
2021-08-10	Palau	0	0	0	0
2021-08-11	Palau	0	0	0	0
2021-08-12	Palau	0	0	0	0
2021-08-13	Palau	0	0	0	0
2021-08-14	Palau	0	0	0	0
2021-08-15	Palau	0	0	0	0
2021-08-16	Palau	0	0	0	0
2021-08-17	Palau	0	0	0	0
2021-08-18	Palau	0	0	0	0
2021-08-19	Palau	0	0	0	0
2021-08-20	Palau	0	0	0	0
2021-08-21	Palau	0	0	0	0
2021-08-22	Palau	0	0	0	0
2021-08-23	Palau	2	2	0	0
2021-08-24	Palau	0	2	0	0
2021-08-25	Palau	0	2	0	0
2021-08-26	Palau	0	2	0	0
2021-08-27	Palau	0	2	0	0
2021-08-28	Palau	0	2	0	0
2021-08-29	Palau	0	2	0	0
2021-08-30	Palau	0	2	0	0
2021-08-31	Palau	0	2	0	0
2021-09-01	Palau	0	2	0	0
2021-09-02	Palau	0	2	0	0
2021-09-03	Palau	0	2	0	0
2021-09-04	Palau	0	2	0	0
2021-09-05	Palau	0	2	0	0
2021-09-06	Palau	0	2	0	0
2021-09-07	Palau	0	2	0	0
2021-09-08	Palau	0	2	0	0
2021-09-09	Palau	0	2	0	0
2021-09-10	Palau	0	2	0	0
2021-09-11	Palau	0	2	0	0
2021-09-12	Palau	1	3	0	0
2021-09-13	Palau	0	3	0	0
2021-09-14	Palau	0	3	0	0
2021-09-15	Palau	0	3	0	0
2021-09-16	Palau	2	5	0	0
2021-09-17	Palau	0	5	0	0
2021-09-18	Palau	0	5	0	0
2021-09-19	Palau	0	5	0	0
2021-09-20	Palau	0	5	0	0
2021-09-21	Palau	0	5	0	0
2021-09-22	Palau	0	5	0	0
2021-09-23	Palau	0	5	0	0
2021-09-24	Palau	0	5	0	0
2021-09-25	Palau	0	5	0	0
2021-09-26	Palau	0	5	0	0
2021-09-27	Palau	0	5	0	0
2021-09-28	Palau	0	5	0	0
2021-09-29	Palau	0	5	0	0
2021-09-30	Palau	0	5	0	0
2021-10-01	Palau	0	5	0	0
2021-10-02	Palau	0	5	0	0
2021-10-03	Palau	0	5	0	0
2021-10-04	Palau	0	5	0	0
2021-10-05	Palau	0	5	0	0
2021-10-06	Palau	0	5	0	0
2021-10-07	Palau	0	5	0	0
2021-10-08	Palau	0	5	0	0
2021-10-09	Palau	0	5	0	0
2021-10-10	Palau	3	8	0	0
2021-10-11	Palau	0	8	0	0
2021-10-12	Palau	0	8	0	0
2021-10-13	Palau	0	8	0	0
2021-10-14	Palau	0	8	0	0
2021-10-15	Palau	0	8	0	0
2021-10-16	Palau	0	8	0	0
2021-10-17	Palau	0	8	0	0
2021-10-18	Palau	0	8	0	0
2021-10-19	Palau	0	8	0	0
2021-10-20	Palau	0	8	0	0
2021-10-21	Palau	0	8	0	0
2021-10-22	Palau	0	8	0	0
2021-10-23	Palau	0	8	0	0
2021-10-24	Palau	0	8	0	0
2021-10-25	Palau	0	8	0	0
2021-10-26	Palau	0	8	0	0
2021-10-27	Palau	0	8	0	0
2021-10-28	Palau	0	8	0	0
2021-10-29	Palau	0	8	0	0
2021-10-30	Palau	0	8	0	0
2021-10-31	Palau	0	8	0	0
2021-11-01	Palau	0	8	0	0
2021-11-02	Palau	0	8	0	0
2021-11-03	Palau	0	8	0	0
2021-11-04	Palau	0	8	0	0
2021-11-05	Palau	0	8	0	0
2021-11-06	Palau	0	8	0	0
2021-11-07	Palau	0	8	0	0
2021-11-08	Palau	0	8	0	0
2021-11-09	Palau	0	8	0	0
2021-11-10	Palau	0	8	0	0
2021-11-11	Palau	0	8	0	0
2021-11-12	Palau	0	8	0	0
2021-11-13	Palau	0	8	0	0
2021-11-14	Palau	0	8	0	0
2021-11-15	Palau	0	8	0	0
2021-11-16	Palau	0	8	0	0
2021-11-17	Palau	0	8	0	0
2021-11-18	Palau	0	8	0	0
2021-11-19	Palau	0	8	0	0
2021-11-20	Palau	0	8	0	0
2021-11-21	Palau	0	8	0	0
2021-11-22	Palau	0	8	0	0
2021-11-23	Palau	0	8	0	0
2021-11-24	Palau	0	8	0	0
2021-11-25	Palau	0	8	0	0
2021-11-26	Palau	0	8	0	0
2021-11-27	Palau	0	8	0	0
2021-11-28	Palau	0	8	0	0
2021-11-29	Palau	0	8	0	0
2021-11-30	Palau	0	8	0	0
2021-12-01	Palau	0	8	0	0
2021-12-02	Palau	0	8	0	0
2021-12-03	Palau	0	8	0	0
2021-12-04	Palau	0	8	0	0
2021-12-05	Palau	0	8	0	0
2021-12-06	Palau	0	8	0	0
2021-12-07	Palau	0	8	0	0
2021-12-08	Palau	0	8	0	0
2021-12-09	Palau	0	8	0	0
2021-12-10	Palau	0	8	0	0
2021-12-11	Palau	0	8	0	0
2021-12-12	Palau	0	8	0	0
2021-12-13	Palau	0	8	0	0
2021-12-14	Palau	0	8	0	0
2021-12-15	Palau	0	8	0	0
2021-12-16	Palau	0	8	0	0
2021-12-17	Palau	0	8	0	0
2021-12-18	Palau	0	8	0	0
2021-12-19	Palau	0	8	0	0
2021-12-20	Palau	0	8	0	0
2021-12-21	Palau	0	8	0	0
2021-12-22	Palau	0	8	0	0
2021-12-23	Palau	0	8	0	0
2021-12-24	Palau	0	8	0	0
2021-12-25	Palau	0	8	0	0
2021-12-26	Palau	0	8	0	0
2021-12-27	Palau	0	8	0	0
2021-12-28	Palau	2	10	0	0
2021-12-29	Palau	0	10	0	0
2021-12-30	Palau	0	10	0	0
2021-12-31	Palau	0	10	0	0
2022-01-01	Palau	2	12	0	0
2022-01-02	Palau	1	13	0	0
2022-01-03	Palau	0	13	0	0
2022-01-04	Palau	0	13	0	0
2022-01-05	Palau	2	15	0	0
2022-01-06	Palau	1	16	0	0
2022-01-07	Palau	2	18	0	0
2022-01-08	Palau	0	18	0	0
2022-01-09	Palau	0	18	0	0
2022-01-10	Palau	2	20	0	0
2022-01-11	Palau	8	28	0	0
2022-01-12	Palau	4	32	0	0
2022-01-13	Palau	7	39	0	0
2022-01-14	Palau	1	40	0	0
2022-01-15	Palau	0	40	0	0
2022-01-16	Palau	24	64	0	0
2022-01-17	Palau	55	119	0	0
2022-01-18	Palau	30	149	0	0
2022-01-19	Palau	18	167	0	0
2022-01-20	Palau	22	189	0	0
2022-01-21	Palau	19	208	0	0
2022-01-22	Palau	125	333	0	0
2022-01-23	Palau	50	383	0	0
2022-01-24	Palau	119	502	0	0
2022-01-25	Palau	149	651	0	0
2022-01-26	Palau	106	757	0	0
2022-01-27	Palau	141	898	0	0
2022-01-28	Palau	124	1022	0	0
2022-01-29	Palau	322	1344	0	0
2022-01-30	Palau	60	1404	0	0
2022-01-31	Palau	123	1527	0	0
2022-02-01	Palau	155	1682	0	0
2022-02-02	Palau	168	1850	0	0
2022-02-03	Palau	90	1940	0	0
2022-02-04	Palau	175	2115	0	0
2022-02-05	Palau	237	2352	0	0
2022-02-06	Palau	143	2495	0	0
2022-02-07	Palau	61	2556	0	0
2022-02-08	Palau	160	2716	0	0
2022-02-09	Palau	127	2843	0	0
2022-02-10	Palau	113	2956	0	0
2022-02-11	Palau	89	3045	0	0
2022-02-12	Palau	0	3045	0	0
2022-02-13	Palau	0	3045	0	0
2022-02-14	Palau	88	3133	1	1
2022-02-15	Palau	123	3256	3	4
2022-02-16	Palau	47	3303	0	4
2022-02-17	Palau	72	3375	1	5
2022-02-18	Palau	50	3425	0	5
2022-02-19	Palau	38	3463	0	5
2022-02-20	Palau	0	3463	0	5
2022-02-21	Palau	0	3463	0	5
2022-02-22	Palau	100	3563	1	6
2022-02-23	Palau	64	3627	0	6
2022-02-24	Palau	40	3667	0	6
2022-02-25	Palau	29	3696	0	6
2022-02-26	Palau	30	3726	0	6
2022-02-27	Palau	0	3726	0	6
2022-02-28	Palau	0	3726	0	6
2022-03-01	Palau	55	3781	0	6
2022-03-02	Palau	28	3809	0	6
2022-03-03	Palau	14	3823	0	6
2022-03-04	Palau	0	3823	0	6
2022-03-05	Palau	0	3823	0	6
2022-03-06	Palau	0	3823	0	6
2022-03-07	Palau	21	3844	0	6
2022-03-08	Palau	20	3864	0	6
2022-03-09	Palau	8	3872	0	6
2022-03-10	Palau	16	3888	0	6
2022-03-11	Palau	6	3894	0	6
2022-03-12	Palau	0	3894	0	6
2022-03-13	Palau	0	3894	0	6
2022-03-14	Palau	5	3899	0	6
2022-03-15	Palau	23	3922	0	6
2022-03-16	Palau	0	3922	0	6
2022-03-17	Palau	13	3935	0	6
2022-03-18	Palau	8	3943	0	6
2022-03-19	Palau	0	3943	0	6
2022-03-20	Palau	0	3943	0	6
2022-03-21	Palau	2	3945	0	6
2022-03-22	Palau	21	3966	0	6
2022-03-23	Palau	4	3970	0	6
2022-03-24	Palau	6	3976	0	6
2022-03-25	Palau	0	3976	0	6
2022-03-26	Palau	0	3976	0	6
2022-03-27	Palau	0	3976	0	6
2022-03-28	Palau	11	3987	0	6
2022-03-29	Palau	27	4014	0	6
2022-03-30	Palau	0	4014	0	6
2022-03-31	Palau	10	4024	0	6
2022-04-01	Palau	0	4024	0	6
2022-04-02	Palau	0	4024	0	6
2022-04-03	Palau	0	4024	0	6
2022-04-04	Palau	18	4042	0	6
2022-04-05	Palau	0	4042	0	6
2022-04-06	Palau	28	4070	0	6
2022-04-07	Palau	0	4070	0	6
2022-04-08	Palau	0	4070	0	6
2022-04-09	Palau	0	4070	0	6
2022-04-10	Palau	0	4070	0	6
2022-04-11	Palau	28	4098	0	6
2022-04-12	Palau	0	4098	0	6
2022-04-13	Palau	24	4122	0	6
2022-04-14	Palau	0	4122	0	6
2022-04-15	Palau	0	4122	0	6
2022-04-16	Palau	0	4122	0	6
2022-04-17	Palau	0	4122	0	6
2022-04-18	Palau	0	4122	0	6
2022-04-19	Palau	68	4190	0	6
2022-04-20	Palau	89	4279	0	6
2022-04-21	Palau	0	4279	0	6
2022-04-22	Palau	0	4279	0	6
2022-04-23	Palau	0	4279	0	6
2022-04-24	Palau	0	4279	0	6
2022-04-25	Palau	117	4396	0	6
2022-04-26	Palau	0	4396	0	6
2022-04-27	Palau	90	4486	0	6
2022-04-28	Palau	0	4486	0	6
2022-04-29	Palau	0	4486	0	6
2022-04-30	Palau	0	4486	0	6
2022-05-01	Palau	0	4486	0	6
2022-05-02	Palau	124	4610	0	6
2022-05-03	Palau	0	4610	0	6
2022-05-04	Palau	80	4690	0	6
2022-05-05	Palau	0	4690	0	6
2022-05-06	Palau	0	4690	0	6
2022-05-07	Palau	0	4690	0	6
2022-05-08	Palau	0	4690	0	6
2022-05-09	Palau	42	4732	0	6
2022-05-10	Palau	0	4732	0	6
2022-05-11	Palau	50	4782	0	6
2022-05-12	Palau	0	4782	0	6
2022-05-13	Palau	0	4782	0	6
2022-05-14	Palau	0	4782	0	6
2022-05-15	Palau	0	4782	0	6
2022-05-16	Palau	97	4879	0	6
2022-05-17	Palau	0	4879	0	6
2022-05-18	Palau	0	4879	0	6
2022-05-19	Palau	0	4879	0	6
2022-05-20	Palau	0	4879	0	6
2022-05-21	Palau	0	4879	0	6
2022-05-22	Palau	57	4936	0	6
2022-05-23	Palau	31	4967	0	6
2022-05-24	Palau	0	4967	0	6
2022-05-25	Palau	53	5020	0	6
2022-05-26	Palau	0	5020	0	6
2022-05-27	Palau	0	5020	0	6
2022-05-28	Palau	0	5020	0	6
2022-05-29	Palau	0	5020	0	6
2022-05-30	Palau	23	5043	0	6
2022-05-31	Palau	0	5043	0	6
2022-06-01	Palau	22	5065	0	6
2022-06-02	Palau	0	5065	0	6
2022-06-03	Palau	0	5065	0	6
2022-06-04	Palau	0	5065	0	6
2022-06-05	Palau	0	5065	0	6
2022-06-06	Palau	18	5083	0	6
2022-06-07	Palau	0	5083	0	6
2022-06-08	Palau	43	5126	0	6
2022-06-09	Palau	0	5126	0	6
2022-06-10	Palau	0	5126	0	6
2022-06-11	Palau	19	5145	0	6
2022-06-12	Palau	0	5145	0	6
2022-06-13	Palau	0	5145	0	6
2022-06-14	Palau	0	5145	0	6
2022-06-15	Palau	20	5165	0	6
2022-06-16	Palau	0	5165	0	6
2022-06-17	Palau	0	5165	0	6
2022-06-18	Palau	16	5181	0	6
2022-06-19	Palau	0	5181	0	6
2022-06-20	Palau	0	5181	0	6
2022-06-21	Palau	0	5181	0	6
2022-06-22	Palau	12	5193	0	6
2022-06-23	Palau	0	5193	0	6
2022-06-24	Palau	8	5201	0	6
2022-06-25	Palau	0	5201	0	6
2022-06-26	Palau	0	5201	0	6
2022-06-27	Palau	0	5201	0	6
2022-06-28	Palau	0	5201	0	6
2022-06-29	Palau	19	5220	0	6
2022-06-30	Palau	0	5220	0	6
2022-07-01	Palau	0	5220	0	6
2022-07-02	Palau	17	5237	0	6
2022-07-03	Palau	0	5237	0	6
2022-07-04	Palau	0	5237	0	6
2022-07-05	Palau	0	5237	0	6
2022-07-06	Palau	32	5269	0	6
2022-07-07	Palau	0	5269	0	6
2022-07-08	Palau	0	5269	0	6
2020-01-03	Panama	0	0	0	0
2020-01-04	Panama	0	0	0	0
2020-01-05	Panama	0	0	0	0
2020-01-06	Panama	0	0	0	0
2020-01-07	Panama	0	0	0	0
2020-01-08	Panama	0	0	0	0
2020-01-09	Panama	0	0	0	0
2020-01-10	Panama	0	0	0	0
2020-01-11	Panama	0	0	0	0
2020-01-12	Panama	0	0	0	0
2020-01-13	Panama	0	0	0	0
2020-01-14	Panama	0	0	0	0
2020-01-15	Panama	0	0	0	0
2020-01-16	Panama	0	0	0	0
2020-01-17	Panama	0	0	0	0
2020-01-18	Panama	0	0	0	0
2020-01-19	Panama	0	0	0	0
2020-01-20	Panama	0	0	0	0
2020-01-21	Panama	0	0	0	0
2020-01-22	Panama	0	0	0	0
2020-01-23	Panama	0	0	0	0
2020-01-24	Panama	0	0	0	0
2020-01-25	Panama	0	0	0	0
2020-01-26	Panama	0	0	0	0
2020-01-27	Panama	0	0	0	0
2020-01-28	Panama	0	0	0	0
2020-01-29	Panama	0	0	0	0
2020-01-30	Panama	0	0	0	0
2020-01-31	Panama	0	0	0	0
2020-02-01	Panama	0	0	0	0
2020-02-02	Panama	0	0	0	0
2020-02-03	Panama	0	0	0	0
2020-02-04	Panama	0	0	0	0
2020-02-05	Panama	0	0	0	0
2020-02-06	Panama	0	0	0	0
2020-02-07	Panama	0	0	0	0
2020-02-08	Panama	0	0	0	0
2020-02-09	Panama	0	0	0	0
2020-02-10	Panama	0	0	0	0
2020-02-11	Panama	0	0	0	0
2020-02-12	Panama	0	0	0	0
2020-02-13	Panama	0	0	0	0
2020-02-14	Panama	0	0	0	0
2020-02-15	Panama	0	0	0	0
2020-02-16	Panama	0	0	0	0
2020-02-17	Panama	0	0	0	0
2020-02-18	Panama	0	0	0	0
2020-02-19	Panama	0	0	0	0
2020-02-20	Panama	0	0	0	0
2020-02-21	Panama	0	0	0	0
2020-02-22	Panama	0	0	0	0
2020-02-23	Panama	0	0	0	0
2020-02-24	Panama	0	0	0	0
2020-02-25	Panama	0	0	0	0
2020-02-26	Panama	0	0	0	0
2020-02-27	Panama	0	0	0	0
2020-02-28	Panama	0	0	0	0
2020-02-29	Panama	0	0	0	0
2020-03-01	Panama	0	0	0	0
2020-03-02	Panama	0	0	0	0
2020-03-03	Panama	0	0	0	0
2020-03-04	Panama	0	0	0	0
2020-03-05	Panama	0	0	0	0
2020-03-06	Panama	0	0	0	0
2020-03-07	Panama	0	0	0	0
2020-03-08	Panama	0	0	0	0
2020-03-09	Panama	0	0	0	0
2020-03-10	Panama	0	0	0	0
2020-03-11	Panama	1	1	0	0
2020-03-12	Panama	7	8	1	1
2020-03-13	Panama	3	11	0	1
2020-03-14	Panama	16	27	0	1
2020-03-15	Panama	0	27	0	1
2020-03-16	Panama	16	43	0	1
2020-03-17	Panama	0	43	0	1
2020-03-18	Panama	26	69	0	1
2020-03-19	Panama	17	86	0	1
2020-03-20	Panama	23	109	0	1
2020-03-21	Panama	28	137	0	1
2020-03-22	Panama	0	137	0	1
2020-03-23	Panama	108	245	2	3
2020-03-24	Panama	68	313	0	3
2020-03-25	Panama	32	345	3	6
2020-03-26	Panama	98	443	0	6
2020-03-27	Panama	115	558	2	8
2020-03-28	Panama	116	674	1	9
2020-03-29	Panama	112	786	5	14
2020-03-30	Panama	115	901	3	17
2020-03-31	Panama	88	989	7	24
2020-04-01	Panama	86	1075	2	26
2020-04-02	Panama	106	1181	4	30
2020-04-03	Panama	136	1317	2	32
2020-04-04	Panama	158	1475	5	37
2020-04-05	Panama	198	1673	4	41
2020-04-06	Panama	128	1801	5	46
2020-04-07	Panama	187	1988	8	54
2020-04-08	Panama	112	2100	1	55
2020-04-09	Panama	149	2249	4	59
2020-04-10	Panama	279	2528	4	63
2020-04-11	Panama	224	2752	3	66
2020-04-12	Panama	222	2974	8	74
2020-04-13	Panama	260	3234	5	79
2020-04-14	Panama	166	3400	8	87
2020-04-15	Panama	72	3472	7	94
2020-04-16	Panama	102	3574	1	95
2020-04-17	Panama	177	3751	8	103
2020-04-18	Panama	265	4016	6	109
2020-04-19	Panama	194	4210	6	115
2020-04-20	Panama	63	4273	5	120
2020-04-21	Panama	194	4467	6	126
2020-04-22	Panama	191	4658	10	136
2020-04-23	Panama	163	4821	5	141
2020-04-24	Panama	171	4992	3	144
2020-04-25	Panama	174	5166	2	146
2020-04-26	Panama	172	5338	8	154
2020-04-27	Panama	200	5538	5	159
2020-04-28	Panama	241	5779	6	165
2020-04-29	Panama	242	6021	2	167
2020-04-30	Panama	179	6200	9	176
2020-05-01	Panama	178	6378	2	178
2020-05-02	Panama	154	6532	10	188
2020-05-03	Panama	188	6720	4	192
2020-05-04	Panama	370	7090	5	197
2020-05-05	Panama	107	7197	3	200
2020-05-06	Panama	190	7387	3	203
2020-05-07	Panama	136	7523	7	210
2020-05-08	Panama	208	7731	8	218
2020-05-09	Panama	137	7868	7	225
2020-05-10	Panama	202	8070	6	231
2020-05-11	Panama	212	8282	6	237
2020-05-12	Panama	166	8448	7	244
2020-05-13	Panama	168	8616	5	249
2020-05-14	Panama	0	8616	0	249
2020-05-15	Panama	328	8944	7	256
2020-05-16	Panama	174	9118	4	260
2020-05-17	Panama	150	9268	6	266
2020-05-18	Panama	181	9449	3	269
2020-05-19	Panama	157	9606	6	275
2020-05-20	Panama	120	9726	4	279
2020-05-21	Panama	141	9867	2	281
2020-05-22	Panama	110	9977	6	287
2020-05-23	Panama	139	10116	4	291
2020-05-24	Panama	151	10267	4	295
2020-05-25	Panama	310	10577	4	299
2020-05-26	Panama	349	10926	7	306
2020-05-27	Panama	257	11183	4	310
2020-05-28	Panama	264	11447	3	313
2020-05-29	Panama	281	11728	2	315
2020-05-30	Panama	403	12131	5	320
2020-05-31	Panama	400	12531	6	326
2020-06-01	Panama	487	13018	4	330
2020-06-02	Panama	445	13463	6	336
2020-06-03	Panama	374	13837	8	344
2020-06-04	Panama	258	14095	8	352
2020-06-05	Panama	514	14609	5	357
2020-06-06	Panama	435	15044	6	363
2020-06-07	Panama	419	15463	7	370
2020-06-08	Panama	541	16004	16	386
2020-06-09	Panama	421	16425	7	393
2020-06-10	Panama	429	16854	5	398
2020-06-11	Panama	379	17233	5	403
2020-06-12	Panama	656	17889	10	413
2020-06-13	Panama	697	18586	5	418
2020-06-14	Panama	625	19211	3	421
2020-06-15	Panama	848	20059	8	429
2020-06-16	Panama	627	20686	8	437
2020-06-17	Panama	736	21422	11	448
2020-06-18	Panama	540	21962	9	457
2020-06-19	Panama	635	22597	13	470
2020-06-20	Panama	754	23351	5	475
2020-06-21	Panama	923	24274	10	485
2020-06-22	Panama	948	25222	8	493
2020-06-23	Panama	808	26030	8	501
2020-06-24	Panama	722	26752	20	521
2020-06-25	Panama	562	27314	15	536
2020-06-26	Panama	716	28030	11	547
2020-06-27	Panama	1007	29037	17	564
2020-06-28	Panama	868	29905	11	575
2020-06-29	Panama	753	30658	17	592
2020-06-30	Panama	1028	31686	12	604
2020-07-01	Panama	1099	32785	16	620
2020-07-02	Panama	765	33550	11	631
2020-07-03	Panama	913	34463	14	645
2020-07-04	Panama	774	35237	22	667
2020-07-05	Panama	758	35995	31	698
2020-07-06	Panama	988	36983	22	720
2020-07-07	Panama	1166	38149	27	747
2020-07-08	Panama	1185	39334	23	770
2020-07-09	Panama	957	40291	29	799
2020-07-10	Panama	960	41251	20	819
2020-07-11	Panama	965	42216	20	839
2020-07-12	Panama	1041	43257	24	863
2020-07-13	Panama	1075	44332	30	893
2020-07-14	Panama	1301	45633	16	909
2020-07-15	Panama	1540	47173	23	932
2020-07-16	Panama	923	48096	28	960
2020-07-17	Panama	1147	49243	22	982
2020-07-18	Panama	1130	50373	18	1000
2020-07-19	Panama	1035	51408	38	1038
2020-07-20	Panama	853	52261	33	1071
2020-07-21	Panama	1207	53468	25	1096
2020-07-22	Panama	958	54426	31	1127
2020-07-23	Panama	727	55153	32	1159
2020-07-24	Panama	753	55906	21	1180
2020-07-25	Panama	911	56817	29	1209
2020-07-26	Panama	1176	57993	41	1250
2020-07-27	Panama	871	58864	25	1275
2020-07-28	Panama	1432	60296	19	1294
2020-07-29	Panama	1146	61442	28	1322
2020-07-30	Panama	781	62223	27	1349
2020-07-31	Panama	1046	63269	25	1374
2020-08-01	Panama	922	64191	23	1397
2020-08-02	Panama	1065	65256	24	1421
2020-08-03	Panama	1127	66383	28	1449
2020-08-04	Panama	1070	67453	22	1471
2020-08-05	Panama	1003	68456	26	1497
2020-08-06	Panama	968	69424	25	1522
2020-08-07	Panama	807	70231	31	1553
2020-08-08	Panama	1187	71418	21	1574
2020-08-09	Panama	1142	72560	17	1591
2020-08-10	Panama	1091	73651	18	1609
2020-08-11	Panama	841	74492	30	1639
2020-08-12	Panama	902	75394	25	1664
2020-08-13	Panama	1070	76464	16	1680
2020-08-14	Panama	913	77377	23	1703
2020-08-15	Panama	1069	78446	19	1722
2020-08-16	Panama	956	79402	12	1734
2020-08-17	Panama	1263	80665	12	1746
2020-08-18	Panama	1275	81940	21	1767
2020-08-19	Panama	603	82543	21	1788
2020-08-20	Panama	247	82790	21	1809
2020-08-21	Panama	964	83754	18	1827
2020-08-22	Panama	101	83855	17	1844
2020-08-23	Panama	537	84392	15	1859
2020-08-24	Panama	1088	85480	19	1878
2020-08-25	Panama	1420	86900	14	1892
2020-08-26	Panama	585	87485	14	1906
2020-08-27	Panama	896	88381	13	1919
2020-08-28	Panama	701	89082	13	1932
2020-08-29	Panama	900	89982	16	1948
2020-08-30	Panama	642	90624	18	1966
2020-08-31	Panama	713	91337	17	1983
2020-09-01	Panama	728	92065	12	1995
2020-09-02	Panama	917	92982	7	2002
2020-09-03	Panama	570	93552	16	2018
2020-09-04	Panama	532	94084	12	2030
2020-09-05	Panama	830	94914	16	2046
2020-09-06	Panama	682	95596	17	2063
2020-09-07	Panama	709	96305	12	2075
2020-09-08	Panama	738	97043	11	2086
2020-09-09	Panama	535	97578	13	2099
2020-09-10	Panama	829	98407	8	2107
2020-09-11	Panama	635	99042	9	2116
2020-09-12	Panama	673	99715	11	2127
2020-09-13	Panama	615	100330	13	2140
2020-09-14	Panama	711	101041	15	2155
2020-09-15	Panama	704	101745	11	2166
2020-09-16	Panama	459	102204	7	2173
2020-09-17	Panama	628	102832	14	2187
2020-09-18	Panama	634	103466	11	2198
2020-09-19	Panama	672	104138	15	2213
2020-09-20	Panama	741	104879	16	2229
2020-09-21	Panama	722	105601	18	2247
2020-09-22	Panama	602	106203	10	2257
2020-09-23	Panama	607	106810	15	2272
2020-09-24	Panama	474	107284	13	2285
2020-09-25	Panama	706	107990	6	2291
2020-09-26	Panama	736	108726	6	2297
2020-09-27	Panama	705	109431	14	2311
2020-09-28	Panama	677	110108	12	2323
2020-09-29	Panama	447	110555	17	2340
2020-09-30	Panama	722	111277	8	2348
2020-10-01	Panama	576	111853	16	2364
2020-10-02	Panama	742	112595	8	2372
2020-10-03	Panama	747	113342	15	2387
2020-10-04	Panama	620	113962	19	2406
2020-10-05	Panama	691	114653	8	2414
2020-10-06	Panama	633	115286	9	2423
2020-10-07	Panama	633	115919	7	2430
2020-10-08	Panama	683	116602	10	2440
2020-10-09	Panama	698	117300	8	2448
2020-10-10	Panama	754	118054	15	2463
2020-10-11	Panama	787	118841	11	2474
2020-10-12	Panama	825	119666	8	2482
2020-10-13	Panama	647	120313	9	2491
2020-10-14	Panama	489	120802	11	2502
2020-10-15	Panama	494	121296	9	2511
2020-10-16	Panama	832	122128	8	2519
2020-10-17	Panama	755	122883	10	2529
2020-10-18	Panama	615	123498	17	2546
2020-10-19	Panama	609	124107	11	2557
2020-10-20	Panama	638	124745	7	2564
2020-10-21	Panama	436	125181	10	2574
2020-10-22	Panama	558	125739	11	2585
2020-10-23	Panama	696	126435	12	2597
2020-10-24	Panama	792	127227	15	2612
2020-10-25	Panama	639	127866	10	2622
2020-10-26	Panama	649	128515	6	2628
2020-10-27	Panama	685	129200	5	2633
2020-10-28	Panama	551	129751	5	2638
2020-10-29	Panama	671	130422	12	2650
2020-10-30	Panama	825	131247	13	2663
2020-10-31	Panama	798	132045	15	2678
2020-11-01	Panama	822	132867	10	2688
2020-11-02	Panama	731	133598	12	2700
2020-11-03	Panama	738	134336	6	2706
2020-11-04	Panama	579	134915	14	2720
2020-11-05	Panama	677	135592	11	2731
2020-11-06	Panama	432	136024	13	2744
2020-11-07	Panama	543	136567	12	2756
2020-11-08	Panama	1193	137760	14	2770
2020-11-09	Panama	746	138506	11	2781
2020-11-10	Panama	1021	139527	17	2798
2020-11-11	Panama	804	140331	10	2808
2020-11-12	Panama	971	141302	9	2817
2020-11-13	Panama	1163	142465	6	2823
2020-11-14	Panama	887	143352	7	2830
2020-11-15	Panama	1125	144477	26	2856
2020-11-16	Panama	832	145309	11	2867
2020-11-17	Panama	1344	146653	6	2873
2020-11-18	Panama	1014	147667	8	2881
2020-11-19	Panama	1054	148721	12	2893
2020-11-20	Panama	1112	149833	14	2907
2020-11-21	Panama	1256	151089	15	2922
2020-11-22	Panama	1200	152289	10	2932
2020-11-23	Panama	1288	153577	14	2946
2020-11-24	Panama	1206	154783	11	2957
2020-11-25	Panama	875	155658	16	2973
2020-11-26	Panama	1272	156930	13	2986
2020-11-27	Panama	1602	158532	16	3002
2020-11-28	Panama	1755	160287	16	3018
2020-11-29	Panama	1457	161744	12	3030
2020-11-30	Panama	1709	163453	9	3039
2020-12-01	Panama	1276	164729	21	3060
2020-12-02	Panama	1077	165806	19	3079
2020-12-03	Panama	1505	167311	19	3098
2020-12-04	Panama	2028	169339	16	3114
2020-12-05	Panama	1880	171219	27	3141
2020-12-06	Panama	2388	173607	13	3154
2020-12-07	Panama	2300	175907	19	3173
2020-12-08	Panama	1812	177719	20	3193
2020-12-09	Panama	1511	179230	19	3212
2020-12-10	Panama	1936	181166	29	3241
2020-12-11	Panama	1811	182977	23	3264
2020-12-12	Panama	2447	185424	23	3287
2020-12-13	Panama	2355	187779	22	3309
2020-12-14	Panama	2806	190585	22	3331
2020-12-15	Panama	2422	193007	25	3356
2020-12-16	Panama	1612	194619	26	3382
2020-12-17	Panama	2368	196987	29	3411
2020-12-18	Panama	2960	199947	28	3439
2020-12-19	Panama	3348	203295	42	3481
2020-12-20	Panama	3015	206310	23	3504
2020-12-21	Panama	3274	209584	23	3527
2020-12-22	Panama	2755	212339	39	3566
2020-12-23	Panama	1699	214038	31	3597
2020-12-24	Panama	3164	217202	35	3632
2020-12-25	Panama	3059	220261	32	3664
2020-12-26	Panama	3413	223674	51	3715
2020-12-27	Panama	2986	226660	41	3756
2020-12-28	Panama	2064	228724	43	3799
2020-12-29	Panama	2633	231357	41	3840
2020-12-30	Panama	2348	233705	52	3892
2020-12-31	Panama	4574	238279	41	3933
2021-01-01	Panama	4465	242744	42	3975
2021-01-02	Panama	4046	246790	47	4022
2021-01-03	Panama	2943	249733	42	4064
2021-01-04	Panama	2031	251764	39	4103
2021-01-05	Panama	1972	253736	37	4140
2021-01-06	Panama	2494	256230	57	4197
2021-01-07	Panama	3540	259770	41	4238
2021-01-08	Panama	5186	264956	45	4283
2021-01-09	Panama	4135	269091	38	4321
2021-01-10	Panama	3946	273037	42	4363
2021-01-11	Panama	3735	276772	47	4410
2021-01-12	Panama	2424	279196	45	4455
2021-01-13	Panama	2157	281353	45	4500
2021-01-14	Panama	3740	285093	61	4561
2021-01-15	Panama	3315	288408	33	4594
2021-01-16	Panama	2877	291285	57	4651
2021-01-17	Panama	2307	293592	38	4689
2021-01-18	Panama	2677	296269	49	4738
2021-01-19	Panama	1750	298019	49	4787
2021-01-20	Panama	1342	299361	41	4828
2021-01-21	Panama	2173	301534	36	4864
2021-01-22	Panama	2243	303777	48	4912
2021-01-23	Panama	1975	305752	32	4944
2021-01-24	Panama	2041	307793	36	4980
2021-01-25	Panama	2058	309851	54	5034
2021-01-26	Panama	1393	311244	29	5063
2021-01-27	Panama	914	312158	35	5098
2021-01-28	Panama	1676	313834	39	5137
2021-01-29	Panama	1566	315400	39	5176
2021-01-30	Panama	1408	316808	20	5196
2021-01-31	Panama	1445	318253	25	5221
2021-02-01	Panama	1200	319453	23	5244
2021-02-02	Panama	926	320379	26	5270
2021-02-03	Panama	724	321103	26	5296
2021-02-04	Panama	1098	322201	43	5339
2021-02-05	Panama	1181	323382	27	5366
2021-02-06	Panama	1107	324489	25	5391
2021-02-07	Panama	998	325487	35	5426
2021-02-08	Panama	977	326464	29	5455
2021-02-09	Panama	627	327091	25	5480
2021-02-10	Panama	563	327654	26	5506
2021-02-11	Panama	822	328476	25	5531
2021-02-12	Panama	891	329367	19	5550
2021-02-13	Panama	708	330075	22	5572
2021-02-14	Panama	910	330985	23	5595
2021-02-15	Panama	707	331692	26	5621
2021-02-16	Panama	487	332179	15	5636
2021-02-17	Panama	500	332679	6	5642
2021-02-18	Panama	572	333251	13	5655
2021-02-19	Panama	504	333755	17	5672
2021-02-20	Panama	708	334463	22	5694
2021-02-21	Panama	876	335339	17	5711
2021-02-22	Panama	698	336037	16	5727
2021-02-23	Panama	484	336521	15	5742
2021-02-24	Panama	566	337087	14	5756
2021-02-25	Panama	718	337805	16	5772
2021-02-26	Panama	896	338701	17	5789
2021-02-27	Panama	682	339383	21	5810
2021-02-28	Panama	398	339781	10	5820
2021-03-01	Panama	664	340445	11	5831
2021-03-02	Panama	470	340915	14	5845
2021-03-03	Panama	505	341420	13	5858
2021-03-04	Panama	599	342019	13	5871
2021-03-05	Panama	722	342741	13	5884
2021-03-06	Panama	540	343281	11	5895
2021-03-07	Panama	462	343743	12	5907
2021-03-08	Panama	734	344477	3	5910
2021-03-09	Panama	357	344834	13	5923
2021-03-10	Panama	402	345236	11	5934
2021-03-11	Panama	523	345759	10	5944
2021-03-12	Panama	542	346301	13	5957
2021-03-13	Panama	474	346775	15	5972
2021-03-14	Panama	451	347226	9	5981
2021-03-15	Panama	415	347641	6	5987
2021-03-16	Panama	278	347919	7	5994
2021-03-17	Panama	236	348155	11	6005
2021-03-18	Panama	425	348580	4	6009
2021-03-19	Panama	440	349020	9	6018
2021-03-20	Panama	485	349505	7	6025
2021-03-21	Panama	715	350220	10	6035
2021-03-22	Panama	445	350665	7	6042
2021-03-23	Panama	326	350991	2	6044
2021-03-24	Panama	222	351213	8	6052
2021-03-25	Panama	454	351667	8	6060
2021-03-26	Panama	415	352082	5	6065
2021-03-27	Panama	497	352579	8	6073
2021-03-28	Panama	438	353017	14	6087
2021-03-29	Panama	480	353497	3	6090
2021-03-30	Panama	342	353839	10	6100
2021-03-31	Panama	246	354085	3	6103
2021-04-01	Panama	519	354604	6	6109
2021-04-02	Panama	447	355051	5	6114
2021-04-03	Panama	448	355499	5	6119
2021-04-04	Panama	351	355850	7	6126
2021-04-05	Panama	223	356073	5	6131
2021-04-06	Panama	304	356377	4	6135
2021-04-07	Panama	179	356556	3	6138
2021-04-08	Panama	357	356913	8	6146
2021-04-09	Panama	364	357277	2	6148
2021-04-10	Panama	427	357704	4	6152
2021-04-11	Panama	394	358098	4	6156
2021-04-12	Panama	279	358377	3	6159
2021-04-13	Panama	234	358611	4	6163
2021-04-14	Panama	181	358792	4	6167
2021-04-15	Panama	329	359121	6	6173
2021-04-16	Panama	395	359516	4	6177
2021-04-17	Panama	314	359830	6	6183
2021-04-18	Panama	419	360249	2	6185
2021-04-19	Panama	348	360597	2	6187
2021-04-20	Panama	244	360841	1	6188
2021-04-21	Panama	203	361044	1	6189
2021-04-22	Panama	275	361319	3	6192
2021-04-23	Panama	359	361678	4	6196
2021-04-24	Panama	314	361992	2	6198
2021-04-25	Panama	366	362358	2	6200
2021-04-26	Panama	338	362696	7	6207
2021-04-27	Panama	271	362967	2	6209
2021-04-28	Panama	198	363165	3	6212
2021-04-29	Panama	368	363533	4	6216
2021-04-30	Panama	362	363895	6	6222
2021-05-01	Panama	323	364218	5	6227
2021-05-02	Panama	358	364576	5	6232
2021-05-03	Panama	268	364844	3	6235
2021-05-04	Panama	260	365104	3	6238
2021-05-05	Panama	195	365299	6	6244
2021-05-06	Panama	320	365619	4	6248
2021-05-07	Panama	356	365975	4	6252
2021-05-08	Panama	389	366364	3	6255
2021-05-09	Panama	398	366762	3	6258
2021-05-10	Panama	508	367270	7	6265
2021-05-11	Panama	295	367565	6	6271
2021-05-12	Panama	343	367908	6	6277
2021-05-13	Panama	460	368368	5	6282
2021-05-14	Panama	562	368930	3	6285
2021-05-15	Panama	525	369455	3	6288
2021-05-16	Panama	588	370043	4	6292
2021-05-17	Panama	490	370533	4	6296
2021-05-18	Panama	344	370877	0	6296
2021-05-19	Panama	268	371145	1	6297
2021-05-20	Panama	539	371684	3	6300
2021-05-21	Panama	537	372221	5	6305
2021-05-22	Panama	579	372800	9	6314
2021-05-23	Panama	508	373308	7	6321
2021-05-24	Panama	466	373774	7	6328
2021-05-25	Panama	347	374121	3	6331
2021-05-26	Panama	235	374356	15	6346
2021-05-27	Panama	581	374937	7	6353
2021-05-28	Panama	663	375600	4	6357
2021-05-29	Panama	637	376237	4	6361
2021-05-30	Panama	617	376854	4	6365
2021-05-31	Panama	574	377428	4	6369
2021-06-01	Panama	348	377776	1	6370
2021-06-02	Panama	321	378097	1	6371
2021-06-03	Panama	731	378828	6	6377
2021-06-04	Panama	678	379506	4	6381
2021-06-05	Panama	701	380207	7	6388
2021-06-06	Panama	915	381122	1	6389
2021-06-07	Panama	827	381949	6	6395
2021-06-08	Panama	526	382475	7	6402
2021-06-09	Panama	376	382851	2	6404
2021-06-10	Panama	882	383733	4	6408
2021-06-11	Panama	779	384512	5	6413
2021-06-12	Panama	841	385353	6	6419
2021-06-13	Panama	916	386269	8	6427
2021-06-14	Panama	0	386269	0	6427
2021-06-15	Panama	1573	387842	17	6444
2021-06-16	Panama	483	388325	7	6451
2021-06-17	Panama	848	389173	1	6452
2021-06-18	Panama	1048	390221	5	6457
2021-06-19	Panama	969	391190	1	6458
2021-06-20	Panama	976	392166	7	6465
2021-06-21	Panama	978	393144	3	6468
2021-06-22	Panama	583	393727	7	6475
2021-06-23	Panama	514	394241	2	6477
2021-06-24	Panama	1208	395449	6	6483
2021-06-25	Panama	1077	396526	8	6491
2021-06-26	Panama	1201	397727	9	6500
2021-06-27	Panama	1093	398820	5	6505
2021-06-28	Panama	1057	399877	9	6514
2021-06-29	Panama	789	400666	10	6524
2021-06-30	Panama	666	401332	5	6529
2021-07-01	Panama	1249	402581	7	6536
2021-07-02	Panama	1197	403778	9	6545
2021-07-03	Panama	1205	404983	7	6552
2021-07-04	Panama	1030	406013	8	6560
2021-07-05	Panama	1317	407330	7	6567
2021-07-06	Panama	793	408123	7	6574
2021-07-07	Panama	605	408728	9	6583
2021-07-08	Panama	1276	410004	8	6591
2021-07-09	Panama	1222	411226	8	6599
2021-07-10	Panama	1240	412466	5	6604
2021-07-11	Panama	1160	413626	10	6614
2021-07-12	Panama	1021	414647	13	6627
2021-07-13	Panama	833	415480	5	6632
2021-07-14	Panama	752	416232	14	6646
2021-07-15	Panama	855	417087	8	6654
2021-07-16	Panama	1517	418604	7	6661
2021-07-17	Panama	1225	419829	13	6674
2021-07-18	Panama	1087	420916	14	6688
2021-07-19	Panama	1041	421957	9	6697
2021-07-20	Panama	721	422678	6	6703
2021-07-21	Panama	688	423366	7	6710
2021-07-22	Panama	1089	424455	6	6716
2021-07-23	Panama	1144	425599	7	6723
2021-07-24	Panama	1250	426849	7	6730
2021-07-25	Panama	1138	427987	13	6743
2021-07-26	Panama	1096	429083	7	6750
2021-07-27	Panama	866	429949	9	6759
2021-07-28	Panama	495	430444	9	6768
2021-07-29	Panama	1110	431554	13	6781
2021-07-30	Panama	969	432523	10	6791
2021-07-31	Panama	1022	433545	7	6798
2021-08-01	Panama	915	434460	10	6808
2021-08-02	Panama	1195	435655	15	6823
2021-08-03	Panama	820	436475	10	6833
2021-08-04	Panama	337	436812	9	6842
2021-08-05	Panama	932	437744	9	6851
2021-08-06	Panama	1037	438781	9	6860
2021-08-07	Panama	818	439599	15	6875
2021-08-08	Panama	895	440494	10	6885
2021-08-09	Panama	822	441316	9	6894
2021-08-10	Panama	979	442295	12	6906
2021-08-11	Panama	523	442818	6	6912
2021-08-12	Panama	900	443718	6	6918
2021-08-13	Panama	977	444695	6	6924
2021-08-14	Panama	956	445651	8	6932
2021-08-15	Panama	758	446409	7	6939
2021-08-16	Panama	852	447261	8	6947
2021-08-17	Panama	563	447824	4	6951
2021-08-18	Panama	444	448268	11	6962
2021-08-19	Panama	656	448924	8	6970
2021-08-20	Panama	838	449762	11	6981
2021-08-21	Panama	862	450624	9	6990
2021-08-22	Panama	669	451293	8	6998
2021-08-23	Panama	691	451984	5	7003
2021-08-24	Panama	614	452598	6	7009
2021-08-25	Panama	388	452986	6	7015
2021-08-26	Panama	480	453466	3	7018
2021-08-27	Panama	864	454330	5	7023
2021-08-28	Panama	548	454878	8	7031
2021-08-29	Panama	649	455527	8	7039
2021-08-30	Panama	676	456203	4	7043
2021-08-31	Panama	463	456666	3	7046
2021-09-01	Panama	371	457037	8	7054
2021-09-02	Panama	450	457487	7	7061
2021-09-03	Panama	670	458157	5	7066
2021-09-04	Panama	481	458638	3	7069
2021-09-05	Panama	439	459077	4	7073
2021-09-06	Panama	442	459519	8	7081
2021-09-07	Panama	325	459844	5	7086
2021-09-08	Panama	229	460073	9	7095
2021-09-09	Panama	426	460499	4	7099
2021-09-10	Panama	330	460829	5	7104
2021-09-11	Panama	401	461230	8	7112
2021-09-12	Panama	360	461590	10	7122
2021-09-13	Panama	420	462010	9	7131
2021-09-14	Panama	214	462224	6	7137
2021-09-15	Panama	223	462447	4	7141
2021-09-16	Panama	323	462770	11	7152
2021-09-17	Panama	316	463086	7	7159
2021-09-18	Panama	373	463459	7	7166
2021-09-19	Panama	324	463783	3	7169
2021-09-20	Panama	255	464038	1	7170
2021-09-21	Panama	250	464288	2	7172
2021-09-22	Panama	152	464440	4	7176
2021-09-23	Panama	341	464781	2	7178
2021-09-24	Panama	366	465147	5	7183
2021-09-25	Panama	324	465471	9	7192
2021-09-26	Panama	265	465736	5	7197
2021-09-27	Panama	257	465993	4	7201
2021-09-28	Panama	185	466178	7	7208
2021-09-29	Panama	179	466357	8	7216
2021-09-30	Panama	232	466589	3	7219
2021-10-01	Panama	262	466851	4	7223
2021-10-02	Panama	262	467113	5	7228
2021-10-03	Panama	225	467338	2	7230
2021-10-04	Panama	0	467338	6	7236
2021-10-05	Panama	402	467740	2	7238
2021-10-06	Panama	121	467861	6	7244
2021-10-07	Panama	253	468114	6	7250
2021-10-08	Panama	211	468325	5	7255
2021-10-09	Panama	220	468545	4	7259
2021-10-10	Panama	195	468740	1	7260
2021-10-11	Panama	223	468963	4	7264
2021-10-12	Panama	119	469082	3	7267
2021-10-13	Panama	108	469190	4	7271
2021-10-14	Panama	250	469440	4	7275
2021-10-15	Panama	129	469569	0	7275
2021-10-16	Panama	227	469796	9	7284
2021-10-17	Panama	202	469998	4	7288
2021-10-18	Panama	0	469998	3	7291
2021-10-19	Panama	266	470264	1	7292
2021-10-20	Panama	131	470395	2	7294
2021-10-21	Panama	203	470598	3	7297
2021-10-22	Panama	257	470855	3	7300
2021-10-23	Panama	205	471060	3	7303
2021-10-24	Panama	193	471253	3	7306
2021-10-25	Panama	150	471403	1	7307
2021-10-26	Panama	134	471537	0	7307
2021-10-27	Panama	132	471669	3	7310
2021-10-28	Panama	215	471884	4	7314
2021-10-29	Panama	173	472057	0	7314
2021-10-30	Panama	140	472197	0	7314
2021-10-31	Panama	201	472398	1	7315
2021-11-01	Panama	136	472534	0	7315
2021-11-02	Panama	130	472664	0	7315
2021-11-03	Panama	72	472736	0	7315
2021-11-04	Panama	141	472877	0	7315
2021-11-05	Panama	128	473005	5	7320
2021-11-06	Panama	84	473089	1	7321
2021-11-07	Panama	94	473183	1	7322
2021-11-08	Panama	120	473303	3	7325
2021-11-09	Panama	113	473416	4	7329
2021-11-10	Panama	106	473522	6	7335
2021-11-11	Panama	196	473718	3	7338
2021-11-12	Panama	185	473903	0	7338
2021-11-13	Panama	99	474002	0	7338
2021-11-14	Panama	229	474231	3	7341
2021-11-15	Panama	222	474453	0	7341
2021-11-16	Panama	168	474621	2	7343
2021-11-17	Panama	114	474735	3	7346
2021-11-18	Panama	193	474928	2	7348
2021-11-19	Panama	238	475166	1	7349
2021-11-20	Panama	203	475369	1	7350
2021-11-21	Panama	208	475577	0	7350
2021-11-22	Panama	258	475835	2	7352
2021-11-23	Panama	162	475997	1	7353
2021-11-24	Panama	132	476129	1	7354
2021-11-25	Panama	214	476343	2	7356
2021-11-26	Panama	268	476611	2	7358
2021-11-27	Panama	202	476813	2	7360
2021-11-28	Panama	283	477096	0	7360
2021-11-29	Panama	210	477306	1	7361
2021-11-30	Panama	208	477514	1	7362
2021-12-01	Panama	94	477608	0	7362
2021-12-02	Panama	134	477742	3	7365
2021-12-03	Panama	248	477990	2	7367
2021-12-04	Panama	285	478275	3	7370
2021-12-05	Panama	268	478543	1	7371
2021-12-06	Panama	288	478831	2	7373
2021-12-07	Panama	222	479053	1	7374
2021-12-08	Panama	178	479231	1	7375
2021-12-09	Panama	332	479563	4	7379
2021-12-10	Panama	338	479901	2	7381
2021-12-11	Panama	189	480090	1	7382
2021-12-12	Panama	0	480090	0	7382
2021-12-13	Panama	483	480573	4	7386
2021-12-14	Panama	214	480787	0	7386
2021-12-15	Panama	269	481056	2	7388
2021-12-16	Panama	382	481438	3	7391
2021-12-17	Panama	386	481824	3	7394
2021-12-18	Panama	406	482230	3	7397
2021-12-19	Panama	447	482677	1	7398
2021-12-20	Panama	386	483063	0	7398
2021-12-21	Panama	323	483386	0	7398
2021-12-22	Panama	252	483638	2	7400
2021-12-23	Panama	487	484125	5	7405
2021-12-24	Panama	668	484793	0	7405
2021-12-25	Panama	719	485512	1	7406
2021-12-26	Panama	865	486377	3	7409
2021-12-27	Panama	827	487204	2	7411
2021-12-28	Panama	563	487767	5	7416
2021-12-29	Panama	574	488341	2	7418
2021-12-30	Panama	1354	489695	3	7421
2021-12-31	Panama	1348	491043	4	7425
2022-01-01	Panama	2664	493707	2	7427
2022-01-02	Panama	2213	495920	1	7428
2022-01-03	Panama	1888	497808	2	7430
2022-01-04	Panama	977	498785	3	7433
2022-01-05	Panama	1363	500148	7	7440
2022-01-06	Panama	3259	503407	5	7445
2022-01-07	Panama	4372	507779	0	7445
2022-01-08	Panama	4623	512402	4	7449
2022-01-09	Panama	5043	517445	4	7453
2022-01-10	Panama	4804	522249	5	7458
2022-01-11	Panama	4066	526315	7	7465
2022-01-12	Panama	3139	529454	4	7469
2022-01-13	Panama	4105	533559	10	7479
2022-01-14	Panama	6513	540072	7	7486
2022-01-15	Panama	0	540072	0	7486
2022-01-16	Panama	18604	558676	14	7500
2022-01-17	Panama	8902	567578	11	7511
2022-01-18	Panama	7278	574856	9	7520
2022-01-19	Panama	5468	580324	8	7528
2022-01-20	Panama	11519	591843	17	7545
2022-01-21	Panama	10763	602606	9	7554
2022-01-22	Panama	12351	614957	11	7565
2022-01-23	Panama	11933	626890	9	7574
2022-01-24	Panama	10629	637519	9	7583
2022-01-25	Panama	7164	644683	15	7598
2022-01-26	Panama	5455	650138	11	7609
2022-01-27	Panama	0	650138	0	7609
2022-01-28	Panama	19722	669860	36	7645
2022-01-29	Panama	8268	678128	11	7656
2022-01-30	Panama	7502	685630	24	7680
2022-01-31	Panama	7004	692634	18	7698
2022-02-01	Panama	4490	697124	18	7716
2022-02-02	Panama	3150	700274	16	7732
2022-02-03	Panama	5606	705880	20	7752
2022-02-04	Panama	5811	711691	21	7773
2022-02-05	Panama	5480	717171	15	7788
2022-02-06	Panama	4308	721479	25	7813
2022-02-07	Panama	3589	725068	11	7824
2022-02-08	Panama	2345	727413	20	7844
2022-02-09	Panama	1614	729027	16	7860
2022-02-10	Panama	3180	732207	26	7886
2022-02-11	Panama	3028	735235	12	7898
2022-02-12	Panama	2424	737659	11	7909
2022-02-13	Panama	2111	739770	17	7926
2022-02-14	Panama	1881	741651	12	7938
2022-02-15	Panama	1203	742854	12	7950
2022-02-16	Panama	799	743653	10	7960
2022-02-17	Panama	1714	745367	10	7970
2022-02-18	Panama	1328	746695	17	7987
2022-02-19	Panama	1221	747916	6	7993
2022-02-20	Panama	1219	749135	7	8000
2022-02-21	Panama	952	750087	10	8010
2022-02-22	Panama	673	750760	9	8019
2022-02-23	Panama	481	751241	10	8029
2022-02-24	Panama	932	752173	7	8036
2022-02-25	Panama	734	752907	11	8047
2022-02-26	Panama	787	753694	11	8058
2022-02-27	Panama	668	754362	5	8063
2022-02-28	Panama	543	754905	10	8073
2022-03-01	Panama	357	755262	6	8079
2022-03-02	Panama	236	755498	4	8083
2022-03-03	Panama	355	755853	10	8093
2022-03-04	Panama	232	756085	5	8098
2022-03-05	Panama	454	756539	3	8101
2022-03-06	Panama	522	757061	5	8106
2022-03-07	Panama	426	757487	5	8111
2022-03-08	Panama	81	757568	3	8114
2022-03-09	Panama	362	757930	4	8118
2022-03-10	Panama	382	758312	4	8122
2022-03-11	Panama	301	758613	3	8125
2022-03-12	Panama	310	758923	3	8128
2022-03-13	Panama	301	759224	3	8131
2022-03-14	Panama	237	759461	1	8132
2022-03-15	Panama	175	759636	5	8137
2022-03-16	Panama	146	759782	3	8140
2022-03-17	Panama	323	760105	3	8143
2022-03-18	Panama	300	760405	3	8146
2022-03-19	Panama	330	760735	4	8150
2022-03-20	Panama	269	761004	3	8153
2022-03-21	Panama	311	761315	3	8156
2022-03-22	Panama	193	761508	0	8156
2022-03-23	Panama	135	761643	3	8159
2022-03-24	Panama	365	762008	0	8159
2022-03-25	Panama	0	762008	0	8159
2022-03-26	Panama	727	762735	1	8160
2022-03-27	Panama	290	763025	2	8162
2022-03-28	Panama	255	763280	1	8163
2022-03-29	Panama	203	763483	1	8164
2022-03-30	Panama	125	763608	3	8167
2022-03-31	Panama	325	763933	1	8168
2022-04-01	Panama	310	764243	0	8168
2022-04-02	Panama	293	764536	2	8170
2022-04-03	Panama	295	764831	0	8170
2022-04-04	Panama	223	765054	0	8170
2022-04-05	Panama	159	765213	0	8170
2022-04-06	Panama	124	765337	2	8172
2022-04-07	Panama	340	765677	0	8172
2022-04-08	Panama	253	765930	0	8172
2022-04-09	Panama	247	766177	2	8174
2022-04-10	Panama	327	766504	0	8174
2022-04-11	Panama	254	766758	2	8176
2022-04-12	Panama	173	766931	0	8176
2022-04-13	Panama	136	767067	1	8177
2022-04-14	Panama	371	767438	1	8178
2022-04-15	Panama	397	767835	0	8178
2022-04-16	Panama	364	768199	0	8178
2022-04-17	Panama	271	768470	0	8178
2022-04-18	Panama	124	768594	0	8178
2022-04-19	Panama	200	768794	1	8179
2022-04-20	Panama	184	768978	0	8179
2022-04-21	Panama	479	769457	0	8179
2022-04-22	Panama	519	769976	1	8180
2022-04-23	Panama	487	770463	0	8180
2022-04-24	Panama	542	771005	2	8182
2022-04-25	Panama	481	771486	0	8182
2022-04-26	Panama	333	771819	0	8182
2022-04-27	Panama	267	772086	0	8182
2022-04-28	Panama	744	772830	1	8183
2022-04-29	Panama	845	773675	0	8183
2022-04-30	Panama	874	774549	1	8184
2022-05-01	Panama	939	775488	0	8184
2022-05-02	Panama	932	776420	0	8184
2022-05-03	Panama	700	777120	0	8184
2022-05-04	Panama	538	777658	1	8185
2022-05-05	Panama	652	778310	3	8188
2022-05-06	Panama	1838	780148	1	8189
2022-05-07	Panama	4036	784184	2	8191
2022-05-08	Panama	0	784184	0	8191
2022-05-09	Panama	2672	786856	1	8192
2022-05-10	Panama	1615	788471	1	8193
2022-05-11	Panama	1359	789830	1	8194
2022-05-12	Panama	3307	793137	0	8194
2022-05-13	Panama	3324	796461	5	8199
2022-05-14	Panama	3514	799975	0	8199
2022-05-15	Panama	3248	803223	3	8202
2022-05-16	Panama	3054	806277	1	8203
2022-05-17	Panama	2166	808443	2	8205
2022-05-18	Panama	1799	810242	1	8206
2022-05-19	Panama	3910	814152	4	8210
2022-05-20	Panama	3506	817658	1	8211
2022-05-21	Panama	3842	821500	0	8211
2022-05-22	Panama	3417	824917	5	8216
2022-05-23	Panama	3203	828120	5	8221
2022-05-24	Panama	2167	830287	6	8227
2022-05-25	Panama	1758	832045	2	8229
2022-05-26	Panama	3876	835921	3	8232
2022-05-27	Panama	3825	839746	4	8236
2022-05-28	Panama	3951	843697	3	8239
2022-05-29	Panama	3678	847375	5	8244
2022-05-30	Panama	3109	850484	3	8247
2022-05-31	Panama	2123	852607	2	8249
2022-06-01	Panama	1842	854449	5	8254
2022-06-02	Panama	3819	858268	1	8255
2022-06-03	Panama	3443	861711	0	8255
2022-06-04	Panama	3789	865500	7	8262
2022-06-05	Panama	3296	868796	5	8267
2022-06-06	Panama	3056	871852	2	8269
2022-06-07	Panama	1942	873794	6	8275
2022-06-08	Panama	1692	875486	1	8276
2022-06-09	Panama	3523	879009	3	8279
2022-06-10	Panama	3244	882253	5	8284
2022-06-11	Panama	2793	885046	4	8288
2022-06-12	Panama	2591	887637	7	8295
2022-06-13	Panama	2323	889960	3	8298
2022-06-14	Panama	1389	891349	1	8299
2022-06-15	Panama	1106	892455	8	8307
2022-06-16	Panama	2389	894844	5	8312
2022-06-17	Panama	2080	896924	2	8314
2022-06-18	Panama	1958	898882	2	8316
2022-06-19	Panama	1451	900333	2	8318
2022-06-20	Panama	2053	902386	1	8319
2022-06-21	Panama	1143	903529	4	8323
2022-06-22	Panama	826	904355	2	8325
2022-06-23	Panama	2080	906435	4	8329
2022-06-24	Panama	1957	908392	3	8332
2022-06-25	Panama	2130	910522	3	8335
2022-06-26	Panama	1826	912348	5	8340
2022-06-27	Panama	1584	913932	6	8346
2022-06-28	Panama	1125	915057	1	8347
2022-06-29	Panama	0	915057	0	8347
2022-06-30	Panama	2855	917912	0	8347
2022-07-01	Panama	1828	919740	12	8359
2022-07-02	Panama	1624	921364	5	8364
2022-07-03	Panama	1626	922990	4	8368
2022-07-04	Panama	1338	924328	2	8370
2022-07-05	Panama	926	925254	3	8373
2022-07-06	Panama	0	925254	0	8373
2022-07-07	Panama	0	925254	0	8373
2022-07-08	Panama	0	925254	0	8373
2020-01-03	Papua New Guinea	0	0	0	0
2020-01-04	Papua New Guinea	0	0	0	0
2020-01-05	Papua New Guinea	0	0	0	0
2020-01-06	Papua New Guinea	0	0	0	0
2020-01-07	Papua New Guinea	0	0	0	0
2020-01-08	Papua New Guinea	0	0	0	0
2020-01-09	Papua New Guinea	0	0	0	0
2020-01-10	Papua New Guinea	0	0	0	0
2020-01-11	Papua New Guinea	0	0	0	0
2020-01-12	Papua New Guinea	0	0	0	0
2020-01-13	Papua New Guinea	0	0	0	0
2020-01-14	Papua New Guinea	0	0	0	0
2020-01-15	Papua New Guinea	0	0	0	0
2020-01-16	Papua New Guinea	0	0	0	0
2020-01-17	Papua New Guinea	0	0	0	0
2020-01-18	Papua New Guinea	0	0	0	0
2020-01-19	Papua New Guinea	0	0	0	0
2020-01-20	Papua New Guinea	0	0	0	0
2020-01-21	Papua New Guinea	0	0	0	0
2020-01-22	Papua New Guinea	0	0	0	0
2020-01-23	Papua New Guinea	0	0	0	0
2020-01-24	Papua New Guinea	0	0	0	0
2020-01-25	Papua New Guinea	0	0	0	0
2020-01-26	Papua New Guinea	0	0	0	0
2020-01-27	Papua New Guinea	0	0	0	0
2020-01-28	Papua New Guinea	0	0	0	0
2020-01-29	Papua New Guinea	0	0	0	0
2020-01-30	Papua New Guinea	0	0	0	0
2020-01-31	Papua New Guinea	0	0	0	0
2020-02-01	Papua New Guinea	0	0	0	0
2020-02-02	Papua New Guinea	0	0	0	0
2020-02-03	Papua New Guinea	0	0	0	0
2020-02-04	Papua New Guinea	0	0	0	0
2020-02-05	Papua New Guinea	0	0	0	0
2020-02-06	Papua New Guinea	0	0	0	0
2020-02-07	Papua New Guinea	0	0	0	0
2020-02-08	Papua New Guinea	0	0	0	0
2020-02-09	Papua New Guinea	0	0	0	0
2020-02-10	Papua New Guinea	0	0	0	0
2020-02-11	Papua New Guinea	0	0	0	0
2020-02-12	Papua New Guinea	0	0	0	0
2020-02-13	Papua New Guinea	0	0	0	0
2020-02-14	Papua New Guinea	0	0	0	0
2020-02-15	Papua New Guinea	0	0	0	0
2020-02-16	Papua New Guinea	0	0	0	0
2020-02-17	Papua New Guinea	0	0	0	0
2020-02-18	Papua New Guinea	0	0	0	0
2020-02-19	Papua New Guinea	0	0	0	0
2020-02-20	Papua New Guinea	0	0	0	0
2020-02-21	Papua New Guinea	0	0	0	0
2020-02-22	Papua New Guinea	0	0	0	0
2020-02-23	Papua New Guinea	0	0	0	0
2020-02-24	Papua New Guinea	0	0	0	0
2020-02-25	Papua New Guinea	0	0	0	0
2020-02-26	Papua New Guinea	0	0	0	0
2020-02-27	Papua New Guinea	0	0	0	0
2020-02-28	Papua New Guinea	0	0	0	0
2020-02-29	Papua New Guinea	0	0	0	0
2020-03-01	Papua New Guinea	0	0	0	0
2020-03-02	Papua New Guinea	0	0	0	0
2020-03-03	Papua New Guinea	0	0	0	0
2020-03-04	Papua New Guinea	0	0	0	0
2020-03-05	Papua New Guinea	0	0	0	0
2020-03-06	Papua New Guinea	0	0	0	0
2020-03-07	Papua New Guinea	0	0	0	0
2020-03-08	Papua New Guinea	0	0	0	0
2020-03-09	Papua New Guinea	0	0	0	0
2020-03-10	Papua New Guinea	0	0	0	0
2020-03-11	Papua New Guinea	0	0	0	0
2020-03-12	Papua New Guinea	0	0	0	0
2020-03-13	Papua New Guinea	0	0	0	0
2020-03-14	Papua New Guinea	0	0	0	0
2020-03-15	Papua New Guinea	0	0	0	0
2020-03-16	Papua New Guinea	0	0	0	0
2020-03-17	Papua New Guinea	0	0	0	0
2020-03-18	Papua New Guinea	0	0	0	0
2020-03-19	Papua New Guinea	0	0	0	0
2020-03-20	Papua New Guinea	0	0	0	0
2020-03-21	Papua New Guinea	1	1	0	0
2020-03-22	Papua New Guinea	0	1	0	0
2020-03-23	Papua New Guinea	0	1	0	0
2020-03-24	Papua New Guinea	0	1	0	0
2020-03-25	Papua New Guinea	0	1	0	0
2020-03-26	Papua New Guinea	0	1	0	0
2020-03-27	Papua New Guinea	0	1	0	0
2020-03-28	Papua New Guinea	0	1	0	0
2020-03-29	Papua New Guinea	0	1	0	0
2020-03-30	Papua New Guinea	0	1	0	0
2020-03-31	Papua New Guinea	0	1	0	0
2020-04-01	Papua New Guinea	0	1	0	0
2020-04-02	Papua New Guinea	0	1	0	0
2020-04-03	Papua New Guinea	0	1	0	0
2020-04-04	Papua New Guinea	0	1	0	0
2020-04-05	Papua New Guinea	0	1	0	0
2020-04-06	Papua New Guinea	0	1	0	0
2020-04-07	Papua New Guinea	0	1	0	0
2020-04-08	Papua New Guinea	0	1	0	0
2020-04-09	Papua New Guinea	1	2	0	0
2020-04-10	Papua New Guinea	0	2	0	0
2020-04-11	Papua New Guinea	0	2	0	0
2020-04-12	Papua New Guinea	0	2	0	0
2020-04-13	Papua New Guinea	0	2	0	0
2020-04-14	Papua New Guinea	0	2	0	0
2020-04-15	Papua New Guinea	0	2	0	0
2020-04-16	Papua New Guinea	0	2	0	0
2020-04-17	Papua New Guinea	5	7	0	0
2020-04-18	Papua New Guinea	0	7	0	0
2020-04-19	Papua New Guinea	0	7	0	0
2020-04-20	Papua New Guinea	0	7	0	0
2020-04-21	Papua New Guinea	0	7	0	0
2020-04-22	Papua New Guinea	0	7	0	0
2020-04-23	Papua New Guinea	1	8	0	0
2020-04-24	Papua New Guinea	0	8	0	0
2020-04-25	Papua New Guinea	0	8	0	0
2020-04-26	Papua New Guinea	0	8	0	0
2020-04-27	Papua New Guinea	0	8	0	0
2020-04-28	Papua New Guinea	0	8	0	0
2020-04-29	Papua New Guinea	0	8	0	0
2020-04-30	Papua New Guinea	0	8	0	0
2020-05-01	Papua New Guinea	0	8	0	0
2020-05-02	Papua New Guinea	0	8	0	0
2020-05-03	Papua New Guinea	0	8	0	0
2020-05-04	Papua New Guinea	0	8	0	0
2020-05-05	Papua New Guinea	0	8	0	0
2020-05-06	Papua New Guinea	0	8	0	0
2020-05-07	Papua New Guinea	0	8	0	0
2020-05-08	Papua New Guinea	0	8	0	0
2020-05-09	Papua New Guinea	0	8	0	0
2020-05-10	Papua New Guinea	0	8	0	0
2020-05-11	Papua New Guinea	0	8	0	0
2020-05-12	Papua New Guinea	0	8	0	0
2020-05-13	Papua New Guinea	0	8	0	0
2020-05-14	Papua New Guinea	0	8	0	0
2020-05-15	Papua New Guinea	0	8	0	0
2020-05-16	Papua New Guinea	0	8	0	0
2020-05-17	Papua New Guinea	0	8	0	0
2020-05-18	Papua New Guinea	0	8	0	0
2020-05-19	Papua New Guinea	0	8	0	0
2020-05-20	Papua New Guinea	0	8	0	0
2020-05-21	Papua New Guinea	0	8	0	0
2020-05-22	Papua New Guinea	0	8	0	0
2020-05-23	Papua New Guinea	0	8	0	0
2020-05-24	Papua New Guinea	0	8	0	0
2020-05-25	Papua New Guinea	0	8	0	0
2020-05-26	Papua New Guinea	0	8	0	0
2020-05-27	Papua New Guinea	0	8	0	0
2020-05-28	Papua New Guinea	0	8	0	0
2020-05-29	Papua New Guinea	0	8	0	0
2020-05-30	Papua New Guinea	0	8	0	0
2020-05-31	Papua New Guinea	0	8	0	0
2020-06-01	Papua New Guinea	0	8	0	0
2020-06-02	Papua New Guinea	0	8	0	0
2020-06-03	Papua New Guinea	0	8	0	0
2020-06-04	Papua New Guinea	0	8	0	0
2020-06-05	Papua New Guinea	0	8	0	0
2020-06-06	Papua New Guinea	0	8	0	0
2020-06-07	Papua New Guinea	0	8	0	0
2020-06-08	Papua New Guinea	0	8	0	0
2020-06-09	Papua New Guinea	0	8	0	0
2020-06-10	Papua New Guinea	0	8	0	0
2020-06-11	Papua New Guinea	0	8	0	0
2020-06-12	Papua New Guinea	0	8	0	0
2020-06-13	Papua New Guinea	0	8	0	0
2020-06-14	Papua New Guinea	0	8	0	0
2020-06-15	Papua New Guinea	0	8	0	0
2020-06-16	Papua New Guinea	0	8	0	0
2020-06-17	Papua New Guinea	0	8	0	0
2020-06-18	Papua New Guinea	0	8	0	0
2020-06-19	Papua New Guinea	0	8	0	0
2020-06-20	Papua New Guinea	0	8	0	0
2020-06-21	Papua New Guinea	1	9	0	0
2020-06-22	Papua New Guinea	0	9	0	0
2020-06-23	Papua New Guinea	0	9	0	0
2020-06-24	Papua New Guinea	0	9	0	0
2020-06-25	Papua New Guinea	1	10	0	0
2020-06-26	Papua New Guinea	1	11	0	0
2020-06-27	Papua New Guinea	0	11	0	0
2020-06-28	Papua New Guinea	0	11	0	0
2020-06-29	Papua New Guinea	0	11	0	0
2020-06-30	Papua New Guinea	0	11	0	0
2020-07-01	Papua New Guinea	0	11	0	0
2020-07-02	Papua New Guinea	0	11	0	0
2020-07-03	Papua New Guinea	0	11	0	0
2020-07-04	Papua New Guinea	0	11	0	0
2020-07-05	Papua New Guinea	0	11	0	0
2020-07-06	Papua New Guinea	0	11	0	0
2020-07-07	Papua New Guinea	0	11	0	0
2020-07-08	Papua New Guinea	0	11	0	0
2020-07-09	Papua New Guinea	0	11	0	0
2020-07-10	Papua New Guinea	0	11	0	0
2020-07-11	Papua New Guinea	0	11	0	0
2020-07-12	Papua New Guinea	0	11	0	0
2020-07-13	Papua New Guinea	0	11	0	0
2020-07-14	Papua New Guinea	0	11	0	0
2020-07-15	Papua New Guinea	0	11	0	0
2020-07-16	Papua New Guinea	0	11	0	0
2020-07-17	Papua New Guinea	4	15	0	0
2020-07-18	Papua New Guinea	0	15	0	0
2020-07-19	Papua New Guinea	0	15	0	0
2020-07-20	Papua New Guinea	2	17	0	0
2020-07-21	Papua New Guinea	0	17	0	0
2020-07-22	Papua New Guinea	10	27	0	0
2020-07-23	Papua New Guinea	3	30	0	0
2020-07-24	Papua New Guinea	1	31	0	0
2020-07-25	Papua New Guinea	1	32	0	0
2020-07-26	Papua New Guinea	7	39	0	0
2020-07-27	Papua New Guinea	23	62	0	0
2020-07-28	Papua New Guinea	0	62	0	0
2020-07-29	Papua New Guinea	1	63	0	0
2020-07-30	Papua New Guinea	0	63	1	1
2020-07-31	Papua New Guinea	0	63	1	2
2020-08-01	Papua New Guinea	9	72	0	2
2020-08-02	Papua New Guinea	19	91	0	2
2020-08-03	Papua New Guinea	19	110	0	2
2020-08-04	Papua New Guinea	1	111	0	2
2020-08-05	Papua New Guinea	3	114	0	2
2020-08-06	Papua New Guinea	39	153	0	2
2020-08-07	Papua New Guinea	10	163	1	3
2020-08-08	Papua New Guinea	25	188	0	3
2020-08-09	Papua New Guinea	0	188	0	3
2020-08-10	Papua New Guinea	26	214	0	3
2020-08-11	Papua New Guinea	0	214	0	3
2020-08-12	Papua New Guinea	0	214	0	3
2020-08-13	Papua New Guinea	55	269	0	3
2020-08-14	Papua New Guinea	2	271	0	3
2020-08-15	Papua New Guinea	4	275	0	3
2020-08-16	Papua New Guinea	0	275	0	3
2020-08-17	Papua New Guinea	48	323	0	3
2020-08-18	Papua New Guinea	10	333	0	3
2020-08-19	Papua New Guinea	14	347	0	3
2020-08-20	Papua New Guinea	12	359	0	3
2020-08-21	Papua New Guinea	2	361	1	4
2020-08-22	Papua New Guinea	0	361	0	4
2020-08-23	Papua New Guinea	0	361	0	4
2020-08-24	Papua New Guinea	40	401	0	4
2020-08-25	Papua New Guinea	0	401	0	4
2020-08-26	Papua New Guinea	18	419	0	4
2020-08-27	Papua New Guinea	0	419	0	4
2020-08-28	Papua New Guinea	5	424	0	4
2020-08-29	Papua New Guinea	29	453	1	5
2020-08-30	Papua New Guinea	6	459	0	5
2020-08-31	Papua New Guinea	0	459	0	5
2020-09-01	Papua New Guinea	0	459	0	5
2020-09-02	Papua New Guinea	1	460	0	5
2020-09-03	Papua New Guinea	11	471	0	5
2020-09-04	Papua New Guinea	0	471	0	5
2020-09-05	Papua New Guinea	8	479	0	5
2020-09-06	Papua New Guinea	9	488	0	5
2020-09-07	Papua New Guinea	9	497	0	5
2020-09-08	Papua New Guinea	0	497	0	5
2020-09-09	Papua New Guinea	6	503	0	5
2020-09-10	Papua New Guinea	1	504	0	5
2020-09-11	Papua New Guinea	3	507	0	5
2020-09-12	Papua New Guinea	1	508	0	5
2020-09-13	Papua New Guinea	0	508	0	5
2020-09-14	Papua New Guinea	3	511	1	6
2020-09-15	Papua New Guinea	0	511	0	6
2020-09-16	Papua New Guinea	0	511	0	6
2020-09-17	Papua New Guinea	5	516	0	6
2020-09-18	Papua New Guinea	0	516	0	6
2020-09-19	Papua New Guinea	0	516	0	6
2020-09-20	Papua New Guinea	0	516	0	6
2020-09-21	Papua New Guinea	1	517	1	7
2020-09-22	Papua New Guinea	9	526	0	7
2020-09-23	Papua New Guinea	1	527	0	7
2020-09-24	Papua New Guinea	4	531	0	7
2020-09-25	Papua New Guinea	0	531	0	7
2020-09-26	Papua New Guinea	0	531	0	7
2020-09-27	Papua New Guinea	1	532	0	7
2020-09-28	Papua New Guinea	2	534	0	7
2020-09-29	Papua New Guinea	0	534	0	7
2020-09-30	Papua New Guinea	0	534	0	7
2020-10-01	Papua New Guinea	0	534	0	7
2020-10-02	Papua New Guinea	5	539	0	7
2020-10-03	Papua New Guinea	0	539	0	7
2020-10-04	Papua New Guinea	1	540	0	7
2020-10-05	Papua New Guinea	0	540	0	7
2020-10-06	Papua New Guinea	1	541	0	7
2020-10-07	Papua New Guinea	0	541	0	7
2020-10-08	Papua New Guinea	0	541	0	7
2020-10-09	Papua New Guinea	8	549	0	7
2020-10-10	Papua New Guinea	1	550	0	7
2020-10-11	Papua New Guinea	0	550	0	7
2020-10-12	Papua New Guinea	4	554	0	7
2020-10-13	Papua New Guinea	11	565	0	7
2020-10-14	Papua New Guinea	0	565	0	7
2020-10-15	Papua New Guinea	13	578	0	7
2020-10-16	Papua New Guinea	0	578	0	7
2020-10-17	Papua New Guinea	0	578	0	7
2020-10-18	Papua New Guinea	3	581	0	7
2020-10-19	Papua New Guinea	0	581	0	7
2020-10-20	Papua New Guinea	0	581	0	7
2020-10-21	Papua New Guinea	0	581	0	7
2020-10-22	Papua New Guinea	0	581	0	7
2020-10-23	Papua New Guinea	2	583	0	7
2020-10-24	Papua New Guinea	0	583	0	7
2020-10-25	Papua New Guinea	0	583	0	7
2020-10-26	Papua New Guinea	5	588	0	7
2020-10-27	Papua New Guinea	0	588	0	7
2020-10-28	Papua New Guinea	0	588	0	7
2020-10-29	Papua New Guinea	1	589	0	7
2020-10-30	Papua New Guinea	0	589	0	7
2020-10-31	Papua New Guinea	0	589	0	7
2020-11-01	Papua New Guinea	0	589	0	7
2020-11-02	Papua New Guinea	1	590	0	7
2020-11-03	Papua New Guinea	2	592	0	7
2020-11-04	Papua New Guinea	5	597	0	7
2020-11-05	Papua New Guinea	0	597	0	7
2020-11-06	Papua New Guinea	0	597	0	7
2020-11-07	Papua New Guinea	0	597	0	7
2020-11-08	Papua New Guinea	0	597	0	7
2020-11-09	Papua New Guinea	2	599	0	7
2020-11-10	Papua New Guinea	0	599	0	7
2020-11-11	Papua New Guinea	0	599	0	7
2020-11-12	Papua New Guinea	0	599	0	7
2020-11-13	Papua New Guinea	1	600	0	7
2020-11-14	Papua New Guinea	0	600	0	7
2020-11-15	Papua New Guinea	0	600	0	7
2020-11-16	Papua New Guinea	2	602	0	7
2020-11-17	Papua New Guinea	0	602	0	7
2020-11-18	Papua New Guinea	2	604	0	7
2020-11-19	Papua New Guinea	0	604	0	7
2020-11-20	Papua New Guinea	0	604	0	7
2020-11-21	Papua New Guinea	0	604	0	7
2020-11-22	Papua New Guinea	0	604	0	7
2020-11-23	Papua New Guinea	0	604	0	7
2020-11-24	Papua New Guinea	8	612	0	7
2020-11-25	Papua New Guinea	18	630	0	7
2020-11-26	Papua New Guinea	15	645	0	7
2020-11-27	Papua New Guinea	0	645	0	7
2020-11-28	Papua New Guinea	0	645	0	7
2020-11-29	Papua New Guinea	0	645	0	7
2020-11-30	Papua New Guinea	10	655	0	7
2020-12-01	Papua New Guinea	1	656	0	7
2020-12-02	Papua New Guinea	0	656	0	7
2020-12-03	Papua New Guinea	13	669	0	7
2020-12-04	Papua New Guinea	2	671	0	7
2020-12-05	Papua New Guinea	0	671	0	7
2020-12-06	Papua New Guinea	0	671	0	7
2020-12-07	Papua New Guinea	0	671	0	7
2020-12-08	Papua New Guinea	13	684	0	7
2020-12-09	Papua New Guinea	0	684	0	7
2020-12-10	Papua New Guinea	0	684	0	7
2020-12-11	Papua New Guinea	0	684	0	7
2020-12-12	Papua New Guinea	36	720	1	8
2020-12-13	Papua New Guinea	0	720	0	8
2020-12-14	Papua New Guinea	5	725	0	8
2020-12-15	Papua New Guinea	0	725	0	8
2020-12-16	Papua New Guinea	4	729	0	8
2020-12-17	Papua New Guinea	0	729	0	8
2020-12-18	Papua New Guinea	31	760	0	8
2020-12-19	Papua New Guinea	0	760	0	8
2020-12-20	Papua New Guinea	0	760	0	8
2020-12-21	Papua New Guinea	0	760	0	8
2020-12-22	Papua New Guinea	1	761	1	9
2020-12-23	Papua New Guinea	0	761	0	9
2020-12-24	Papua New Guinea	0	761	0	9
2020-12-25	Papua New Guinea	19	780	0	9
2020-12-26	Papua New Guinea	0	780	0	9
2020-12-27	Papua New Guinea	0	780	0	9
2020-12-28	Papua New Guinea	0	780	0	9
2020-12-29	Papua New Guinea	0	780	0	9
2020-12-30	Papua New Guinea	0	780	0	9
2020-12-31	Papua New Guinea	0	780	0	9
2021-01-01	Papua New Guinea	0	780	0	9
2021-01-02	Papua New Guinea	0	780	0	9
2021-01-03	Papua New Guinea	0	780	0	9
2021-01-04	Papua New Guinea	19	799	0	9
2021-01-05	Papua New Guinea	0	799	0	9
2021-01-06	Papua New Guinea	0	799	0	9
2021-01-07	Papua New Guinea	0	799	0	9
2021-01-08	Papua New Guinea	0	799	0	9
2021-01-09	Papua New Guinea	12	811	0	9
2021-01-10	Papua New Guinea	0	811	0	9
2021-01-11	Papua New Guinea	0	811	0	9
2021-01-12	Papua New Guinea	8	819	0	9
2021-01-13	Papua New Guinea	4	823	0	9
2021-01-14	Papua New Guinea	10	833	0	9
2021-01-15	Papua New Guinea	1	834	0	9
2021-01-16	Papua New Guinea	0	834	0	9
2021-01-17	Papua New Guinea	0	834	0	9
2021-01-18	Papua New Guinea	0	834	0	9
2021-01-19	Papua New Guinea	0	834	0	9
2021-01-20	Papua New Guinea	9	843	0	9
2021-01-21	Papua New Guinea	1	844	0	9
2021-01-22	Papua New Guinea	5	849	0	9
2021-01-23	Papua New Guinea	0	849	0	9
2021-01-24	Papua New Guinea	0	849	0	9
2021-01-25	Papua New Guinea	0	849	0	9
2021-01-26	Papua New Guinea	0	849	0	9
2021-01-27	Papua New Guinea	1	850	0	9
2021-01-28	Papua New Guinea	1	851	0	9
2021-01-29	Papua New Guinea	0	851	0	9
2021-01-30	Papua New Guinea	0	851	0	9
2021-01-31	Papua New Guinea	0	851	0	9
2021-02-01	Papua New Guinea	16	867	0	9
2021-02-02	Papua New Guinea	0	867	0	9
2021-02-03	Papua New Guinea	0	867	0	9
2021-02-04	Papua New Guinea	0	867	0	9
2021-02-05	Papua New Guinea	24	891	0	9
2021-02-06	Papua New Guinea	3	894	0	9
2021-02-07	Papua New Guinea	0	894	0	9
2021-02-08	Papua New Guinea	1	895	0	9
2021-02-09	Papua New Guinea	5	900	0	9
2021-02-10	Papua New Guinea	0	900	0	9
2021-02-11	Papua New Guinea	14	914	0	9
2021-02-12	Papua New Guinea	8	922	1	10
2021-02-13	Papua New Guinea	0	922	0	10
2021-02-14	Papua New Guinea	0	922	0	10
2021-02-15	Papua New Guinea	0	922	0	10
2021-02-16	Papua New Guinea	33	955	0	10
2021-02-17	Papua New Guinea	0	955	0	10
2021-02-18	Papua New Guinea	6	961	0	10
2021-02-19	Papua New Guinea	9	970	0	10
2021-02-20	Papua New Guinea	59	1029	0	10
2021-02-21	Papua New Guinea	0	1029	0	10
2021-02-22	Papua New Guinea	27	1056	0	10
2021-02-23	Papua New Guinea	21	1077	0	10
2021-02-24	Papua New Guinea	34	1111	0	10
2021-02-25	Papua New Guinea	28	1139	1	11
2021-02-26	Papua New Guinea	89	1228	1	12
2021-02-27	Papua New Guinea	47	1275	0	12
2021-02-28	Papua New Guinea	20	1295	1	13
2021-03-01	Papua New Guinea	21	1316	0	13
2021-03-02	Papua New Guinea	49	1365	1	14
2021-03-03	Papua New Guinea	36	1401	0	14
2021-03-04	Papua New Guinea	28	1429	2	16
2021-03-05	Papua New Guinea	63	1492	0	16
2021-03-06	Papua New Guinea	37	1529	0	16
2021-03-07	Papua New Guinea	54	1583	0	16
2021-03-08	Papua New Guinea	87	1670	0	16
2021-03-09	Papua New Guinea	22	1692	5	21
2021-03-10	Papua New Guinea	49	1741	0	21
2021-03-11	Papua New Guinea	78	1819	0	21
2021-03-12	Papua New Guinea	157	1976	0	21
2021-03-13	Papua New Guinea	107	2083	0	21
2021-03-14	Papua New Guinea	90	2173	0	21
2021-03-15	Papua New Guinea	96	2269	5	26
2021-03-16	Papua New Guinea	82	2351	0	26
2021-03-17	Papua New Guinea	128	2479	5	31
2021-03-18	Papua New Guinea	179	2658	5	36
2021-03-19	Papua New Guinea	132	2790	0	36
2021-03-20	Papua New Guinea	295	3085	0	36
2021-03-21	Papua New Guinea	274	3359	0	36
2021-03-22	Papua New Guinea	215	3574	0	36
2021-03-23	Papua New Guinea	184	3758	1	37
2021-03-24	Papua New Guinea	351	4109	2	39
2021-03-25	Papua New Guinea	551	4660	0	39
2021-03-26	Papua New Guinea	305	4965	0	39
2021-03-27	Papua New Guinea	219	5184	6	45
2021-03-28	Papua New Guinea	21	5205	0	45
2021-03-29	Papua New Guinea	144	5349	4	49
2021-03-30	Papua New Guinea	271	5620	7	56
2021-03-31	Papua New Guinea	371	5991	4	60
2021-04-01	Papua New Guinea	121	6112	0	60
2021-04-02	Papua New Guinea	363	6475	0	60
2021-04-03	Papua New Guinea	144	6619	0	60
2021-04-04	Papua New Guinea	238	6857	1	61
2021-04-05	Papua New Guinea	181	7038	0	61
2021-04-06	Papua New Guinea	368	7406	6	67
2021-04-07	Papua New Guinea	228	7634	1	68
2021-04-08	Papua New Guinea	205	7839	0	68
2021-04-09	Papua New Guinea	162	8001	0	68
2021-04-10	Papua New Guinea	341	8342	0	68
2021-04-11	Papua New Guinea	100	8442	0	68
2021-04-12	Papua New Guinea	160	8602	1	69
2021-04-13	Papua New Guinea	219	8821	0	69
2021-04-14	Papua New Guinea	163	8984	2	71
2021-04-15	Papua New Guinea	204	9188	11	82
2021-04-16	Papua New Guinea	155	9343	0	82
2021-04-17	Papua New Guinea	172	9515	2	84
2021-04-18	Papua New Guinea	223	9738	5	89
2021-04-19	Papua New Guinea	61	9799	1	90
2021-04-20	Papua New Guinea	153	9952	1	91
2021-04-21	Papua New Guinea	245	10197	0	91
2021-04-22	Papua New Guinea	141	10338	8	99
2021-04-23	Papua New Guinea	212	10550	0	99
2021-04-24	Papua New Guinea	52	10602	3	102
2021-04-25	Papua New Guinea	68	10670	0	102
2021-04-26	Papua New Guinea	165	10835	3	105
2021-04-27	Papua New Guinea	80	10915	2	107
2021-04-28	Papua New Guinea	82	10997	0	107
2021-04-29	Papua New Guinea	0	10997	0	107
2021-04-30	Papua New Guinea	122	11119	8	115
2021-05-01	Papua New Guinea	87	11206	0	115
2021-05-02	Papua New Guinea	56	11262	0	115
2021-05-03	Papua New Guinea	11	11273	6	121
2021-05-04	Papua New Guinea	0	11273	0	121
2021-05-05	Papua New Guinea	0	11273	0	121
2021-05-06	Papua New Guinea	357	11630	0	121
2021-05-07	Papua New Guinea	253	11883	0	121
2021-05-08	Papua New Guinea	203	12086	0	121
2021-05-09	Papua New Guinea	140	12226	0	121
2021-05-10	Papua New Guinea	267	12493	9	130
2021-05-11	Papua New Guinea	504	12997	0	130
2021-05-12	Papua New Guinea	245	13242	3	133
2021-05-13	Papua New Guinea	181	13423	0	133
2021-05-14	Papua New Guinea	284	13707	3	136
2021-05-15	Papua New Guinea	221	13928	0	136
2021-05-16	Papua New Guinea	0	13928	0	136
2021-05-17	Papua New Guinea	278	14206	0	136
2021-05-18	Papua New Guinea	135	14341	3	139
2021-05-19	Papua New Guinea	298	14639	2	141
2021-05-20	Papua New Guinea	271	14910	13	154
2021-05-21	Papua New Guinea	132	15042	0	154
2021-05-22	Papua New Guinea	91	15133	0	154
2021-05-23	Papua New Guinea	54	15187	2	156
2021-05-24	Papua New Guinea	35	15222	0	156
2021-05-25	Papua New Guinea	146	15368	3	159
2021-05-26	Papua New Guinea	47	15415	3	162
2021-05-27	Papua New Guinea	132	15547	0	162
2021-05-28	Papua New Guinea	225	15772	0	162
2021-05-29	Papua New Guinea	76	15848	0	162
2021-05-30	Papua New Guinea	53	15901	0	162
2021-05-31	Papua New Guinea	9	15910	0	162
2021-06-01	Papua New Guinea	28	15938	0	162
2021-06-02	Papua New Guinea	78	16016	0	162
2021-06-03	Papua New Guinea	169	16185	0	162
2021-06-04	Papua New Guinea	73	16258	2	164
2021-06-05	Papua New Guinea	69	16327	0	164
2021-06-06	Papua New Guinea	47	16374	0	164
2021-06-07	Papua New Guinea	17	16391	0	164
2021-06-08	Papua New Guinea	7	16398	0	164
2021-06-09	Papua New Guinea	182	16580	0	164
2021-06-10	Papua New Guinea	41	16621	0	164
2021-06-11	Papua New Guinea	40	16661	0	164
2021-06-12	Papua New Guinea	21	16682	1	165
2021-06-13	Papua New Guinea	45	16727	0	165
2021-06-14	Papua New Guinea	1	16728	0	165
2021-06-15	Papua New Guinea	63	16791	0	165
2021-06-16	Papua New Guinea	8	16799	2	167
2021-06-17	Papua New Guinea	62	16861	6	173
2021-06-18	Papua New Guinea	72	16933	0	173
2021-06-19	Papua New Guinea	47	16980	0	173
2021-06-20	Papua New Guinea	33	17013	0	173
2021-06-21	Papua New Guinea	25	17038	0	173
2021-06-22	Papua New Guinea	3	17041	0	173
2021-06-23	Papua New Guinea	38	17079	0	173
2021-06-24	Papua New Guinea	19	17098	0	173
2021-06-25	Papua New Guinea	40	17138	0	173
2021-06-26	Papua New Guinea	0	17138	0	173
2021-06-27	Papua New Guinea	52	17190	1	174
2021-06-28	Papua New Guinea	0	17190	0	174
2021-06-29	Papua New Guinea	0	17190	0	174
2021-06-30	Papua New Guinea	0	17190	0	174
2021-07-01	Papua New Guinea	38	17228	0	174
2021-07-02	Papua New Guinea	10	17238	0	174
2021-07-03	Papua New Guinea	16	17254	0	174
2021-07-04	Papua New Guinea	0	17254	0	174
2021-07-05	Papua New Guinea	0	17254	0	174
2021-07-06	Papua New Guinea	0	17254	0	174
2021-07-07	Papua New Guinea	0	17254	0	174
2021-07-08	Papua New Guinea	28	17282	1	175
2021-07-09	Papua New Guinea	26	17308	4	179
2021-07-10	Papua New Guinea	0	17308	0	179
2021-07-11	Papua New Guinea	26	17334	0	179
2021-07-12	Papua New Guinea	0	17334	0	179
2021-07-13	Papua New Guinea	33	17367	0	179
2021-07-14	Papua New Guinea	0	17367	0	179
2021-07-15	Papua New Guinea	0	17367	0	179
2021-07-16	Papua New Guinea	58	17425	7	186
2021-07-17	Papua New Guinea	39	17464	1	187
2021-07-18	Papua New Guinea	0	17464	0	187
2021-07-19	Papua New Guinea	0	17464	0	187
2021-07-20	Papua New Guinea	0	17464	0	187
2021-07-21	Papua New Guinea	130	17594	5	192
2021-07-22	Papua New Guinea	43	17637	0	192
2021-07-23	Papua New Guinea	0	17637	0	192
2021-07-24	Papua New Guinea	0	17637	0	192
2021-07-25	Papua New Guinea	0	17637	0	192
2021-07-26	Papua New Guinea	0	17637	0	192
2021-07-27	Papua New Guinea	18	17655	0	192
2021-07-28	Papua New Guinea	15	17670	0	192
2021-07-29	Papua New Guinea	16	17686	0	192
2021-07-30	Papua New Guinea	31	17717	0	192
2021-07-31	Papua New Guinea	57	17774	0	192
2021-08-01	Papua New Guinea	0	17774	0	192
2021-08-02	Papua New Guinea	1	17775	0	192
2021-08-03	Papua New Guinea	3	17778	0	192
2021-08-04	Papua New Guinea	2	17780	0	192
2021-08-05	Papua New Guinea	7	17787	0	192
2021-08-06	Papua New Guinea	11	17798	0	192
2021-08-07	Papua New Guinea	2	17800	0	192
2021-08-08	Papua New Guinea	4	17804	0	192
2021-08-09	Papua New Guinea	2	17806	0	192
2021-08-10	Papua New Guinea	0	17806	0	192
2021-08-11	Papua New Guinea	1	17807	0	192
2021-08-12	Papua New Guinea	0	17807	0	192
2021-08-13	Papua New Guinea	5	17812	0	192
2021-08-14	Papua New Guinea	15	17827	0	192
2021-08-15	Papua New Guinea	5	17832	0	192
2021-08-16	Papua New Guinea	0	17832	0	192
2021-08-17	Papua New Guinea	0	17832	0	192
2021-08-18	Papua New Guinea	12	17844	0	192
2021-08-19	Papua New Guinea	8	17852	0	192
2021-08-20	Papua New Guinea	31	17883	0	192
2021-08-21	Papua New Guinea	35	17918	0	192
2021-08-22	Papua New Guinea	7	17925	0	192
2021-08-23	Papua New Guinea	1	17926	0	192
2021-08-24	Papua New Guinea	21	17947	0	192
2021-08-25	Papua New Guinea	18	17965	0	192
2021-08-26	Papua New Guinea	10	17975	0	192
2021-08-27	Papua New Guinea	11	17986	0	192
2021-08-28	Papua New Guinea	13	17999	0	192
2021-08-29	Papua New Guinea	0	17999	0	192
2021-08-30	Papua New Guinea	13	18012	0	192
2021-08-31	Papua New Guinea	79	18091	0	192
2021-09-01	Papua New Guinea	101	18192	0	192
2021-09-02	Papua New Guinea	11	18203	0	192
2021-09-03	Papua New Guinea	25	18228	0	192
2021-09-04	Papua New Guinea	7	18235	0	192
2021-09-05	Papua New Guinea	6	18241	0	192
2021-09-06	Papua New Guinea	24	18265	0	192
2021-09-07	Papua New Guinea	11	18276	2	194
2021-09-08	Papua New Guinea	20	18296	0	194
2021-09-09	Papua New Guinea	43	18339	0	194
2021-09-10	Papua New Guinea	18	18357	0	194
2021-09-11	Papua New Guinea	24	18381	2	196
2021-09-12	Papua New Guinea	23	18404	0	196
2021-09-13	Papua New Guinea	8	18412	0	196
2021-09-14	Papua New Guinea	130	18542	8	204
2021-09-15	Papua New Guinea	0	18542	0	204
2021-09-16	Papua New Guinea	0	18542	0	204
2021-09-17	Papua New Guinea	266	18808	3	207
2021-09-18	Papua New Guinea	37	18845	2	209
2021-09-19	Papua New Guinea	45	18890	0	209
2021-09-20	Papua New Guinea	43	18933	0	209
2021-09-21	Papua New Guinea	35	18968	3	212
2021-09-22	Papua New Guinea	101	19069	0	212
2021-09-23	Papua New Guinea	113	19182	5	217
2021-09-24	Papua New Guinea	96	19278	8	225
2021-09-25	Papua New Guinea	104	19382	0	225
2021-09-26	Papua New Guinea	85	19467	1	226
2021-09-27	Papua New Guinea	56	19523	0	226
2021-09-28	Papua New Guinea	180	19703	1	227
2021-09-29	Papua New Guinea	200	19903	2	229
2021-09-30	Papua New Guinea	318	20221	0	229
2021-10-01	Papua New Guinea	234	20455	5	234
2021-10-02	Papua New Guinea	217	20672	0	234
2021-10-03	Papua New Guinea	209	20881	0	234
2021-10-04	Papua New Guinea	151	21032	0	234
2021-10-05	Papua New Guinea	333	21365	0	234
2021-10-06	Papua New Guinea	275	21640	3	237
2021-10-07	Papua New Guinea	256	21896	6	243
2021-10-08	Papua New Guinea	517	22413	2	245
2021-10-09	Papua New Guinea	450	22863	0	245
2021-10-10	Papua New Guinea	163	23026	0	245
2021-10-11	Papua New Guinea	123	23149	0	245
2021-10-12	Papua New Guinea	216	23365	7	252
2021-10-13	Papua New Guinea	264	23629	10	262
2021-10-14	Papua New Guinea	412	24041	4	266
2021-10-15	Papua New Guinea	297	24338	31	297
2021-10-16	Papua New Guinea	362	24700	12	309
2021-10-17	Papua New Guinea	157	24857	0	309
2021-10-18	Papua New Guinea	0	24857	0	309
2021-10-19	Papua New Guinea	499	25356	3	312
2021-10-20	Papua New Guinea	0	25356	0	312
2021-10-21	Papua New Guinea	798	26154	13	325
2021-10-22	Papua New Guinea	577	26731	4	329
2021-10-23	Papua New Guinea	520	27251	0	329
2021-10-24	Papua New Guinea	376	27627	6	335
2021-10-25	Papua New Guinea	268	27895	0	335
2021-10-26	Papua New Guinea	314	28209	0	335
2021-10-27	Papua New Guinea	278	28487	0	335
2021-10-28	Papua New Guinea	336	28823	10	345
2021-10-29	Papua New Guinea	285	29108	22	367
2021-10-30	Papua New Guinea	259	29367	0	367
2021-10-31	Papua New Guinea	348	29715	3	370
2021-11-01	Papua New Guinea	98	29813	0	370
2021-11-02	Papua New Guinea	222	30035	15	385
2021-11-03	Papua New Guinea	476	30511	7	392
2021-11-04	Papua New Guinea	499	31010	0	392
2021-11-05	Papua New Guinea	277	31287	14	406
2021-11-06	Papua New Guinea	312	31599	1	407
2021-11-07	Papua New Guinea	192	31791	0	407
2021-11-08	Papua New Guinea	102	31893	0	407
2021-11-09	Papua New Guinea	280	32173	6	413
2021-11-10	Papua New Guinea	106	32279	2	415
2021-11-11	Papua New Guinea	99	32378	0	415
2021-11-12	Papua New Guinea	249	32627	15	430
2021-11-13	Papua New Guinea	203	32830	0	430
2021-11-14	Papua New Guinea	123	32953	0	430
2021-11-15	Papua New Guinea	1	32954	6	436
2021-11-16	Papua New Guinea	31	32985	0	436
2021-11-17	Papua New Guinea	69	33054	0	436
2021-11-18	Papua New Guinea	555	33609	39	475
2021-11-19	Papua New Guinea	413	34022	9	484
2021-11-20	Papua New Guinea	287	34309	2	486
2021-11-21	Papua New Guinea	133	34442	0	486
2021-11-22	Papua New Guinea	30	34472	43	529
2021-11-23	Papua New Guinea	102	34574	0	529
2021-11-24	Papua New Guinea	133	34707	13	542
2021-11-25	Papua New Guinea	139	34846	0	542
2021-11-26	Papua New Guinea	0	34846	0	542
2021-11-27	Papua New Guinea	100	34946	1	543
2021-11-28	Papua New Guinea	83	35029	2	545
2021-11-29	Papua New Guinea	61	35090	0	545
2021-11-30	Papua New Guinea	89	35179	1	546
2021-12-01	Papua New Guinea	58	35237	0	546
2021-12-02	Papua New Guinea	117	35354	4	550
2021-12-03	Papua New Guinea	36	35390	0	550
2021-12-04	Papua New Guinea	107	35497	0	550
2021-12-05	Papua New Guinea	41	35538	0	550
2021-12-06	Papua New Guinea	33	35571	0	550
2021-12-07	Papua New Guinea	91	35662	23	573
2021-12-08	Papua New Guinea	40	35702	0	573
2021-12-09	Papua New Guinea	133	35835	0	573
2021-12-10	Papua New Guinea	54	35889	0	573
2021-12-11	Papua New Guinea	38	35927	13	586
2021-12-12	Papua New Guinea	10	35937	0	586
2021-12-13	Papua New Guinea	0	35937	0	586
2021-12-14	Papua New Guinea	19	35956	1	587
2021-12-15	Papua New Guinea	6	35962	0	587
2021-12-16	Papua New Guinea	31	35993	0	587
2021-12-17	Papua New Guinea	11	36004	2	589
2021-12-18	Papua New Guinea	0	36004	0	589
2021-12-19	Papua New Guinea	0	36004	0	589
2021-12-20	Papua New Guinea	2	36006	0	589
2021-12-21	Papua New Guinea	0	36006	0	589
2021-12-22	Papua New Guinea	19	36025	0	589
2021-12-23	Papua New Guinea	68	36093	0	589
2021-12-24	Papua New Guinea	17	36110	0	589
2021-12-25	Papua New Guinea	14	36124	1	590
2021-12-26	Papua New Guinea	6	36130	0	590
2021-12-27	Papua New Guinea	0	36130	0	590
2021-12-28	Papua New Guinea	0	36130	0	590
2021-12-29	Papua New Guinea	7	36137	0	590
2021-12-30	Papua New Guinea	21	36158	0	590
2021-12-31	Papua New Guinea	0	36158	0	590
2022-01-01	Papua New Guinea	32	36190	0	590
2022-01-02	Papua New Guinea	0	36190	0	590
2022-01-03	Papua New Guinea	2	36192	0	590
2022-01-04	Papua New Guinea	1	36193	0	590
2022-01-05	Papua New Guinea	3	36196	0	590
2022-01-06	Papua New Guinea	89	36285	1	591
2022-01-07	Papua New Guinea	41	36326	0	591
2022-01-08	Papua New Guinea	31	36357	0	591
2022-01-09	Papua New Guinea	46	36403	0	591
2022-01-10	Papua New Guinea	4	36407	0	591
2022-01-11	Papua New Guinea	8	36415	4	595
2022-01-12	Papua New Guinea	14	36429	0	595
2022-01-13	Papua New Guinea	3	36432	0	595
2022-01-14	Papua New Guinea	3	36435	1	596
2022-01-15	Papua New Guinea	1	36436	0	596
2022-01-16	Papua New Guinea	10	36446	0	596
2022-01-17	Papua New Guinea	0	36446	0	596
2022-01-18	Papua New Guinea	0	36446	0	596
2022-01-19	Papua New Guinea	9	36455	1	597
2022-01-20	Papua New Guinea	25	36480	0	597
2022-01-21	Papua New Guinea	0	36480	0	597
2022-01-22	Papua New Guinea	0	36480	0	597
2022-01-23	Papua New Guinea	47	36527	0	597
2022-01-24	Papua New Guinea	21	36548	0	597
2022-01-25	Papua New Guinea	0	36548	0	597
2022-01-26	Papua New Guinea	22	36570	0	597
2022-01-27	Papua New Guinea	139	36709	0	597
2022-01-28	Papua New Guinea	157	36866	0	597
2022-01-29	Papua New Guinea	0	36866	0	597
2022-01-30	Papua New Guinea	0	36866	0	597
2022-01-31	Papua New Guinea	279	37145	0	597
2022-02-01	Papua New Guinea	125	37270	0	597
2022-02-02	Papua New Guinea	120	37390	0	597
2022-02-03	Papua New Guinea	0	37390	0	597
2022-02-04	Papua New Guinea	0	37390	0	597
2022-02-05	Papua New Guinea	0	37390	0	597
2022-02-06	Papua New Guinea	276	37666	0	597
2022-02-07	Papua New Guinea	66	37732	0	597
2022-02-08	Papua New Guinea	56	37788	0	597
2022-02-09	Papua New Guinea	195	37983	8	605
2022-02-10	Papua New Guinea	239	38222	5	610
2022-02-11	Papua New Guinea	107	38329	0	610
2022-02-12	Papua New Guinea	152	38481	0	610
2022-02-13	Papua New Guinea	158	38639	0	610
2022-02-14	Papua New Guinea	32	38671	0	610
2022-02-15	Papua New Guinea	162	38833	0	610
2022-02-16	Papua New Guinea	202	39035	18	628
2022-02-17	Papua New Guinea	212	39247	0	628
2022-02-18	Papua New Guinea	333	39580	0	628
2022-02-19	Papua New Guinea	329	39909	8	636
2022-02-20	Papua New Guinea	0	39909	0	636
2022-02-21	Papua New Guinea	195	40104	0	636
2022-02-22	Papua New Guinea	345	40449	0	636
2022-02-23	Papua New Guinea	172	40621	0	636
2022-02-24	Papua New Guinea	127	40748	2	638
2022-02-25	Papua New Guinea	290	41038	0	638
2022-02-26	Papua New Guinea	0	41038	0	638
2022-02-27	Papua New Guinea	233	41271	0	638
2022-02-28	Papua New Guinea	19	41290	0	638
2022-03-01	Papua New Guinea	12	41302	0	638
2022-03-02	Papua New Guinea	33	41335	0	638
2022-03-03	Papua New Guinea	86	41421	0	638
2022-03-04	Papua New Guinea	112	41533	1	639
2022-03-05	Papua New Guinea	66	41599	0	639
2022-03-06	Papua New Guinea	24	41623	0	639
2022-03-07	Papua New Guinea	31	41654	0	639
2022-03-08	Papua New Guinea	91	41745	0	639
2022-03-09	Papua New Guinea	79	41824	0	639
2022-03-10	Papua New Guinea	55	41879	0	639
2022-03-11	Papua New Guinea	131	42010	0	639
2022-03-12	Papua New Guinea	172	42182	0	639
2022-03-13	Papua New Guinea	20	42202	0	639
2022-03-14	Papua New Guinea	17	42219	0	639
2022-03-15	Papua New Guinea	41	42260	0	639
2022-03-16	Papua New Guinea	0	42260	0	639
2022-03-17	Papua New Guinea	195	42455	0	639
2022-03-18	Papua New Guinea	133	42588	0	639
2022-03-19	Papua New Guinea	157	42745	0	639
2022-03-20	Papua New Guinea	68	42813	0	639
2022-03-21	Papua New Guinea	33	42846	0	639
2022-03-22	Papua New Guinea	126	42972	1	640
2022-03-23	Papua New Guinea	104	43076	0	640
2022-03-24	Papua New Guinea	88	43164	0	640
2022-03-25	Papua New Guinea	17	43181	0	640
2022-03-26	Papua New Guinea	22	43203	0	640
2022-03-27	Papua New Guinea	66	43269	0	640
2022-03-28	Papua New Guinea	10	43279	0	640
2022-03-29	Papua New Guinea	3	43282	0	640
2022-03-30	Papua New Guinea	26	43308	0	640
2022-03-31	Papua New Guinea	29	43337	2	642
2022-04-01	Papua New Guinea	37	43374	1	643
2022-04-02	Papua New Guinea	4	43378	0	643
2022-04-03	Papua New Guinea	8	43386	0	643
2022-04-04	Papua New Guinea	2	43388	0	643
2022-04-05	Papua New Guinea	19	43407	0	643
2022-04-06	Papua New Guinea	17	43424	0	643
2022-04-07	Papua New Guinea	0	43424	0	643
2022-04-08	Papua New Guinea	62	43486	0	643
2022-04-09	Papua New Guinea	13	43499	0	643
2022-04-10	Papua New Guinea	26	43525	0	643
2022-04-11	Papua New Guinea	1	43526	0	643
2022-04-12	Papua New Guinea	0	43526	0	643
2022-04-13	Papua New Guinea	89	43615	6	649
2022-04-14	Papua New Guinea	21	43636	0	649
2022-04-15	Papua New Guinea	11	43647	0	649
2022-04-16	Papua New Guinea	16	43663	0	649
2022-04-17	Papua New Guinea	0	43663	0	649
2022-04-18	Papua New Guinea	0	43663	0	649
2022-04-19	Papua New Guinea	1	43664	0	649
2022-04-20	Papua New Guinea	5	43669	0	649
2022-04-21	Papua New Guinea	54	43723	0	649
2022-04-22	Papua New Guinea	0	43723	0	649
2022-04-23	Papua New Guinea	63	43786	0	649
2022-04-24	Papua New Guinea	14	43800	0	649
2022-04-25	Papua New Guinea	0	43800	0	649
2022-04-26	Papua New Guinea	0	43800	0	649
2022-04-27	Papua New Guinea	5	43805	0	649
2022-04-28	Papua New Guinea	9	43814	0	649
2022-04-29	Papua New Guinea	3	43817	1	650
2022-04-30	Papua New Guinea	0	43817	0	650
2022-05-01	Papua New Guinea	0	43817	0	650
2022-05-02	Papua New Guinea	0	43817	0	650
2022-05-03	Papua New Guinea	4	43821	0	650
2022-05-04	Papua New Guinea	2	43823	0	650
2022-05-05	Papua New Guinea	3	43826	1	651
2022-05-06	Papua New Guinea	1	43827	0	651
2022-05-07	Papua New Guinea	0	43827	0	651
2022-05-08	Papua New Guinea	12	43839	0	651
2022-05-09	Papua New Guinea	0	43839	0	651
2022-05-10	Papua New Guinea	0	43839	0	651
2022-05-11	Papua New Guinea	0	43839	0	651
2022-05-12	Papua New Guinea	4	43843	0	651
2022-05-13	Papua New Guinea	30	43873	0	651
2022-05-14	Papua New Guinea	144	44017	0	651
2022-05-15	Papua New Guinea	101	44118	0	651
2022-05-16	Papua New Guinea	63	44181	0	651
2022-05-17	Papua New Guinea	95	44276	0	651
2022-05-18	Papua New Guinea	118	44394	0	651
2022-05-19	Papua New Guinea	0	44394	0	651
2022-05-20	Papua New Guinea	0	44394	0	651
2022-05-21	Papua New Guinea	0	44394	0	651
2022-05-22	Papua New Guinea	7	44401	0	651
2022-05-23	Papua New Guinea	2	44403	0	651
2022-05-24	Papua New Guinea	13	44416	0	651
2022-05-25	Papua New Guinea	9	44425	0	651
2022-05-26	Papua New Guinea	0	44425	0	651
2022-05-27	Papua New Guinea	0	44425	0	651
2022-05-28	Papua New Guinea	7	44432	0	651
2022-05-29	Papua New Guinea	0	44432	0	651
2022-05-30	Papua New Guinea	16	44448	0	651
2022-05-31	Papua New Guinea	33	44481	0	651
2022-06-01	Papua New Guinea	70	44551	0	651
2022-06-02	Papua New Guinea	71	44622	0	651
2022-06-03	Papua New Guinea	12	44634	0	651
2022-06-04	Papua New Guinea	2	44636	0	651
2022-06-05	Papua New Guinea	1	44637	0	651
2022-06-06	Papua New Guinea	1	44638	0	651
2022-06-07	Papua New Guinea	1	44639	0	651
2022-06-08	Papua New Guinea	4	44643	6	657
2022-06-09	Papua New Guinea	1	44644	0	657
2022-06-10	Papua New Guinea	11	44655	1	658
2022-06-11	Papua New Guinea	0	44655	0	658
2022-06-12	Papua New Guinea	6	44661	0	658
2022-06-13	Papua New Guinea	1	44662	0	658
2022-06-14	Papua New Guinea	0	44662	0	658
2022-06-15	Papua New Guinea	13	44675	0	658
2022-06-16	Papua New Guinea	6	44681	0	658
2022-06-17	Papua New Guinea	0	44681	0	658
2022-06-18	Papua New Guinea	0	44681	0	658
2022-06-19	Papua New Guinea	10	44691	0	658
2022-06-20	Papua New Guinea	0	44691	0	658
2022-06-21	Papua New Guinea	0	44691	0	658
2022-06-22	Papua New Guinea	0	44691	4	662
2022-06-23	Papua New Guinea	1	44692	0	662
2022-06-24	Papua New Guinea	10	44702	0	662
2022-06-25	Papua New Guinea	0	44702	0	662
2022-06-26	Papua New Guinea	6	44708	0	662
2022-06-27	Papua New Guinea	1	44709	0	662
2022-06-28	Papua New Guinea	5	44714	0	662
2022-06-29	Papua New Guinea	3	44717	0	662
2022-06-30	Papua New Guinea	0	44717	0	662
2022-07-01	Papua New Guinea	8	44725	0	662
2022-07-02	Papua New Guinea	0	44725	0	662
2022-07-03	Papua New Guinea	3	44728	0	662
2022-07-04	Papua New Guinea	0	44728	0	662
2022-07-05	Papua New Guinea	4	44732	0	662
2022-07-06	Papua New Guinea	7	44739	0	662
2022-07-07	Papua New Guinea	0	44739	0	662
2022-07-08	Papua New Guinea	6	44745	0	662
2020-01-03	Paraguay	0	0	0	0
2020-01-04	Paraguay	0	0	0	0
2020-01-05	Paraguay	0	0	0	0
2020-01-06	Paraguay	0	0	0	0
2020-01-07	Paraguay	0	0	0	0
2020-01-08	Paraguay	0	0	0	0
2020-01-09	Paraguay	0	0	0	0
2020-01-10	Paraguay	0	0	0	0
2020-01-11	Paraguay	0	0	0	0
2020-01-12	Paraguay	0	0	0	0
2020-01-13	Paraguay	0	0	0	0
2020-01-14	Paraguay	0	0	0	0
2020-01-15	Paraguay	0	0	0	0
2020-01-16	Paraguay	0	0	0	0
2020-01-17	Paraguay	0	0	0	0
2020-01-18	Paraguay	0	0	0	0
2020-01-19	Paraguay	0	0	0	0
2020-01-20	Paraguay	0	0	0	0
2020-01-21	Paraguay	0	0	0	0
2020-01-22	Paraguay	0	0	0	0
2020-01-23	Paraguay	0	0	0	0
2020-01-24	Paraguay	0	0	0	0
2020-01-25	Paraguay	0	0	0	0
2020-01-26	Paraguay	0	0	0	0
2020-01-27	Paraguay	0	0	0	0
2020-01-28	Paraguay	0	0	0	0
2020-01-29	Paraguay	0	0	0	0
2020-01-30	Paraguay	0	0	0	0
2020-01-31	Paraguay	0	0	0	0
2020-02-01	Paraguay	0	0	0	0
2020-02-02	Paraguay	0	0	0	0
2020-02-03	Paraguay	0	0	0	0
2020-02-04	Paraguay	0	0	0	0
2020-02-05	Paraguay	0	0	0	0
2020-02-06	Paraguay	0	0	0	0
2020-02-07	Paraguay	0	0	0	0
2020-02-08	Paraguay	0	0	0	0
2020-02-09	Paraguay	0	0	0	0
2020-02-10	Paraguay	0	0	0	0
2020-02-11	Paraguay	0	0	0	0
2020-02-12	Paraguay	0	0	0	0
2020-02-13	Paraguay	0	0	0	0
2020-02-14	Paraguay	0	0	0	0
2020-02-15	Paraguay	0	0	0	0
2020-02-16	Paraguay	0	0	0	0
2020-02-17	Paraguay	0	0	0	0
2020-02-18	Paraguay	0	0	0	0
2020-02-19	Paraguay	0	0	0	0
2020-02-20	Paraguay	0	0	0	0
2020-02-21	Paraguay	0	0	0	0
2020-02-22	Paraguay	0	0	0	0
2020-02-23	Paraguay	0	0	0	0
2020-02-24	Paraguay	0	0	0	0
2020-02-25	Paraguay	0	0	0	0
2020-02-26	Paraguay	0	0	0	0
2020-02-27	Paraguay	0	0	0	0
2020-02-28	Paraguay	0	0	0	0
2020-02-29	Paraguay	0	0	0	0
2020-03-01	Paraguay	0	0	0	0
2020-03-02	Paraguay	0	0	0	0
2020-03-03	Paraguay	0	0	0	0
2020-03-04	Paraguay	0	0	0	0
2020-03-05	Paraguay	0	0	0	0
2020-03-06	Paraguay	0	0	0	0
2020-03-07	Paraguay	0	0	0	0
2020-03-08	Paraguay	0	0	0	0
2020-03-09	Paraguay	1	1	0	0
2020-03-10	Paraguay	0	1	0	0
2020-03-11	Paraguay	1	2	0	0
2020-03-12	Paraguay	3	5	0	0
2020-03-13	Paraguay	0	5	0	0
2020-03-14	Paraguay	1	6	0	0
2020-03-15	Paraguay	1	7	0	0
2020-03-16	Paraguay	0	7	0	0
2020-03-17	Paraguay	0	7	0	0
2020-03-18	Paraguay	2	9	0	0
2020-03-19	Paraguay	2	11	0	0
2020-03-20	Paraguay	0	11	0	0
2020-03-21	Paraguay	2	13	0	0
2020-03-22	Paraguay	5	18	1	1
2020-03-23	Paraguay	4	22	0	1
2020-03-24	Paraguay	0	22	0	1
2020-03-25	Paraguay	5	27	1	2
2020-03-26	Paraguay	10	37	1	3
2020-03-27	Paraguay	4	41	0	3
2020-03-28	Paraguay	11	52	0	3
2020-03-29	Paraguay	4	56	0	3
2020-03-30	Paraguay	3	59	0	3
2020-03-31	Paraguay	5	64	0	3
2020-04-01	Paraguay	1	65	0	3
2020-04-02	Paraguay	4	69	0	3
2020-04-03	Paraguay	8	77	0	3
2020-04-04	Paraguay	15	92	0	3
2020-04-05	Paraguay	4	96	0	3
2020-04-06	Paraguay	8	104	0	3
2020-04-07	Paraguay	9	113	2	5
2020-04-08	Paraguay	2	115	0	5
2020-04-09	Paraguay	4	119	0	5
2020-04-10	Paraguay	5	124	0	5
2020-04-11	Paraguay	5	129	1	6
2020-04-12	Paraguay	4	133	0	6
2020-04-13	Paraguay	1	134	0	6
2020-04-14	Paraguay	13	147	0	6
2020-04-15	Paraguay	12	159	1	7
2020-04-16	Paraguay	2	161	1	8
2020-04-17	Paraguay	13	174	0	8
2020-04-18	Paraguay	25	199	0	8
2020-04-19	Paraguay	3	202	0	8
2020-04-20	Paraguay	4	206	0	8
2020-04-21	Paraguay	2	208	0	8
2020-04-22	Paraguay	0	208	0	8
2020-04-23	Paraguay	5	213	1	9
2020-04-24	Paraguay	0	213	0	9
2020-04-25	Paraguay	7	220	0	9
2020-04-26	Paraguay	3	223	0	9
2020-04-27	Paraguay	5	228	0	9
2020-04-28	Paraguay	0	228	0	9
2020-04-29	Paraguay	2	230	0	9
2020-04-30	Paraguay	9	239	0	9
2020-05-01	Paraguay	10	249	0	9
2020-05-02	Paraguay	17	266	1	10
2020-05-03	Paraguay	67	333	0	10
2020-05-04	Paraguay	37	370	0	10
2020-05-05	Paraguay	26	396	0	10
2020-05-06	Paraguay	35	431	0	10
2020-05-07	Paraguay	9	440	0	10
2020-05-08	Paraguay	22	462	0	10
2020-05-09	Paraguay	101	563	0	10
2020-05-10	Paraguay	126	689	0	10
2020-05-11	Paraguay	24	713	0	10
2020-05-12	Paraguay	11	724	0	10
2020-05-13	Paraguay	13	737	0	10
2020-05-14	Paraguay	3	740	1	11
2020-05-15	Paraguay	14	754	0	11
2020-05-16	Paraguay	5	759	0	11
2020-05-17	Paraguay	19	778	0	11
2020-05-18	Paraguay	8	786	0	11
2020-05-19	Paraguay	2	788	0	11
2020-05-20	Paraguay	41	829	0	11
2020-05-21	Paraguay	4	833	0	11
2020-05-22	Paraguay	3	836	0	11
2020-05-23	Paraguay	2	838	0	11
2020-05-24	Paraguay	12	850	0	11
2020-05-25	Paraguay	12	862	0	11
2020-05-26	Paraguay	3	865	0	11
2020-05-27	Paraguay	12	877	0	11
2020-05-28	Paraguay	7	884	0	11
2020-05-29	Paraguay	16	900	0	11
2020-05-30	Paraguay	17	917	0	11
2020-05-31	Paraguay	47	964	0	11
2020-06-01	Paraguay	22	986	0	11
2020-06-02	Paraguay	9	995	0	11
2020-06-03	Paraguay	18	1013	0	11
2020-06-04	Paraguay	57	1070	0	11
2020-06-05	Paraguay	16	1086	0	11
2020-06-06	Paraguay	1	1087	0	11
2020-06-07	Paraguay	3	1090	0	11
2020-06-08	Paraguay	45	1135	0	11
2020-06-09	Paraguay	10	1145	0	11
2020-06-10	Paraguay	42	1187	0	11
2020-06-11	Paraguay	15	1202	0	11
2020-06-12	Paraguay	28	1230	0	11
2020-06-13	Paraguay	24	1254	0	11
2020-06-14	Paraguay	7	1261	0	11
2020-06-15	Paraguay	28	1289	0	11
2020-06-16	Paraguay	7	1296	1	12
2020-06-17	Paraguay	7	1303	0	12
2020-06-18	Paraguay	5	1308	1	13
2020-06-19	Paraguay	22	1330	0	13
2020-06-20	Paraguay	6	1336	0	13
2020-06-21	Paraguay	26	1362	0	13
2020-06-22	Paraguay	17	1379	0	13
2020-06-23	Paraguay	13	1392	0	13
2020-06-24	Paraguay	30	1422	0	13
2020-06-25	Paraguay	106	1528	0	13
2020-06-26	Paraguay	41	1569	0	13
2020-06-27	Paraguay	142	1711	0	13
2020-06-28	Paraguay	0	1711	0	13
2020-06-29	Paraguay	231	1942	2	15
2020-06-30	Paraguay	185	2127	0	15
2020-07-01	Paraguay	94	2221	2	17
2020-07-02	Paraguay	39	2260	2	19
2020-07-03	Paraguay	43	2303	0	19
2020-07-04	Paraguay	46	2349	0	19
2020-07-05	Paraguay	36	2385	1	20
2020-07-06	Paraguay	42	2427	0	20
2020-07-07	Paraguay	29	2456	0	20
2020-07-08	Paraguay	46	2502	0	20
2020-07-09	Paraguay	52	2554	0	20
2020-07-10	Paraguay	84	2638	0	20
2020-07-11	Paraguay	98	2736	0	20
2020-07-12	Paraguay	0	2736	0	20
2020-07-13	Paraguay	84	2820	1	21
2020-07-14	Paraguay	160	2980	4	25
2020-07-15	Paraguay	0	2980	0	25
2020-07-16	Paraguay	94	3074	0	25
2020-07-17	Paraguay	124	3198	0	25
2020-07-18	Paraguay	144	3342	2	27
2020-07-19	Paraguay	115	3457	1	28
2020-07-20	Paraguay	172	3629	1	29
2020-07-21	Paraguay	92	3721	2	31
2020-07-22	Paraguay	27	3748	2	33
2020-07-23	Paraguay	69	3817	2	35
2020-07-24	Paraguay	183	4000	1	36
2020-07-25	Paraguay	113	4113	0	36
2020-07-26	Paraguay	111	4224	2	38
2020-07-27	Paraguay	104	4328	2	40
2020-07-28	Paraguay	116	4444	1	41
2020-07-29	Paraguay	104	4548	2	43
2020-07-30	Paraguay	126	4674	2	45
2020-07-31	Paraguay	192	4866	1	46
2020-08-01	Paraguay	341	5207	1	47
2020-08-02	Paraguay	131	5338	2	49
2020-08-03	Paraguay	147	5485	3	52
2020-08-04	Paraguay	159	5644	0	52
2020-08-05	Paraguay	80	5724	3	55
2020-08-06	Paraguay	128	5852	4	59
2020-08-07	Paraguay	208	6060	2	61
2020-08-08	Paraguay	315	6375	5	66
2020-08-09	Paraguay	133	6508	3	69
2020-08-10	Paraguay	197	6705	3	72
2020-08-11	Paraguay	202	6907	3	75
2020-08-12	Paraguay	327	7234	7	82
2020-08-13	Paraguay	285	7519	4	86
2020-08-14	Paraguay	499	8018	7	93
2020-08-15	Paraguay	371	8389	4	97
2020-08-16	Paraguay	633	9022	11	108
2020-08-17	Paraguay	359	9381	19	127
2020-08-18	Paraguay	410	9791	11	138
2020-08-19	Paraguay	344	10135	7	145
2020-08-20	Paraguay	471	10606	16	161
2020-08-21	Paraguay	527	11133	4	165
2020-08-22	Paraguay	684	11817	5	170
2020-08-23	Paraguay	719	12536	12	182
2020-08-24	Paraguay	438	12974	10	192
2020-08-25	Paraguay	259	13233	13	205
2020-08-26	Paraguay	369	13602	14	219
2020-08-27	Paraguay	626	14228	12	231
2020-08-28	Paraguay	644	14872	16	247
2020-08-29	Paraguay	418	15290	18	265
2020-08-30	Paraguay	584	15874	15	280
2020-08-31	Paraguay	600	16474	14	294
2020-09-01	Paraguay	631	17105	14	308
2020-09-02	Paraguay	557	17662	18	326
2020-09-03	Paraguay	676	18338	22	348
2020-09-04	Paraguay	800	19138	10	358
2020-09-05	Paraguay	821	19959	15	373
2020-09-06	Paraguay	695	20654	25	398
2020-09-07	Paraguay	1217	21871	14	412
2020-09-08	Paraguay	615	22486	23	435
2020-09-09	Paraguay	867	23353	14	449
2020-09-10	Paraguay	861	24214	14	463
2020-09-11	Paraguay	812	25026	11	474
2020-09-12	Paraguay	605	25631	11	485
2020-09-13	Paraguay	881	26512	11	496
2020-09-14	Paraguay	812	27324	18	514
2020-09-15	Paraguay	493	27817	11	525
2020-09-16	Paraguay	670	28487	14	539
2020-09-17	Paraguay	811	29298	13	552
2020-09-18	Paraguay	1121	30419	14	566
2020-09-19	Paraguay	694	31113	18	584
2020-09-20	Paraguay	1014	32127	27	611
2020-09-21	Paraguay	888	33015	25	636
2020-09-22	Paraguay	505	33520	23	659
2020-09-23	Paraguay	740	34260	17	676
2020-09-24	Paraguay	568	34828	29	705
2020-09-25	Paraguay	743	35571	22	727
2020-09-26	Paraguay	833	36404	16	743
2020-09-27	Paraguay	822	37226	18	761
2020-09-28	Paraguay	696	37922	21	782
2020-09-29	Paraguay	762	38684	21	803
2020-09-30	Paraguay	748	39432	15	818
2020-10-01	Paraguay	669	40101	23	841
2020-10-02	Paraguay	657	40758	16	857
2020-10-03	Paraguay	1041	41799	12	869
2020-10-04	Paraguay	885	42684	21	890
2020-10-05	Paraguay	768	43452	23	913
2020-10-06	Paraguay	730	44182	16	929
2020-10-07	Paraguay	533	44715	18	947
2020-10-08	Paraguay	932	45647	19	966
2020-10-09	Paraguay	788	46435	23	989
2020-10-10	Paraguay	881	47316	23	1012
2020-10-11	Paraguay	959	48275	33	1045
2020-10-12	Paraguay	703	48978	20	1065
2020-10-13	Paraguay	697	49675	12	1077
2020-10-14	Paraguay	669	50344	19	1096
2020-10-15	Paraguay	853	51197	12	1108
2020-10-16	Paraguay	648	51845	23	1131
2020-10-17	Paraguay	751	52596	19	1150
2020-10-18	Paraguay	886	53482	16	1166
2020-10-19	Paraguay	533	54015	13	1179
2020-10-20	Paraguay	709	54724	9	1188
2020-10-21	Paraguay	728	55452	19	1207
2020-10-22	Paraguay	621	56073	24	1231
2020-10-23	Paraguay	746	56819	19	1250
2020-10-24	Paraguay	707	57526	17	1267
2020-10-25	Paraguay	733	58259	11	1278
2020-10-26	Paraguay	784	59043	15	1293
2020-10-27	Paraguay	551	59594	16	1309
2020-10-28	Paraguay	515	60109	24	1333
2020-10-29	Paraguay	448	60557	14	1347
2020-10-30	Paraguay	733	61290	12	1359
2020-10-31	Paraguay	760	62050	14	1373
2020-11-01	Paraguay	546	62596	14	1387
2020-11-02	Paraguay	589	63185	17	1404
2020-11-03	Paraguay	546	63731	14	1418
2020-11-04	Paraguay	425	64156	11	1429
2020-11-05	Paraguay	472	64628	12	1441
2020-11-06	Paraguay	630	65258	13	1454
2020-11-07	Paraguay	520	65778	8	1462
2020-11-08	Paraguay	703	66481	10	1472
2020-11-09	Paraguay	460	66941	7	1479
2020-11-10	Paraguay	648	67589	11	1490
2020-11-11	Paraguay	359	67948	12	1502
2020-11-12	Paraguay	549	68497	14	1516
2020-11-13	Paraguay	609	69106	16	1532
2020-11-14	Paraguay	547	69653	11	1543
2020-11-15	Paraguay	739	70392	13	1556
2020-11-16	Paraguay	673	71065	13	1569
2020-11-17	Paraguay	509	71574	18	1587
2020-11-18	Paraguay	525	72099	15	1602
2020-11-19	Paraguay	758	72857	11	1613
2020-11-20	Paraguay	782	73639	11	1624
2020-11-21	Paraguay	856	74495	12	1636
2020-11-22	Paraguay	563	75058	11	1647
2020-11-23	Paraguay	799	75857	5	1652
2020-11-24	Paraguay	619	76476	5	1657
2020-11-25	Paraguay	596	77072	8	1665
2020-11-26	Paraguay	819	77891	12	1677
2020-11-27	Paraguay	987	78878	14	1691
2020-11-28	Paraguay	639	79517	13	1704
2020-11-29	Paraguay	919	80436	16	1720
2020-11-30	Paraguay	695	81131	11	1731
2020-12-01	Paraguay	775	81906	12	1743
2020-12-02	Paraguay	518	82424	13	1756
2020-12-03	Paraguay	1055	83479	15	1771
2020-12-04	Paraguay	1003	84482	12	1783
2020-12-05	Paraguay	995	85477	13	1796
2020-12-06	Paraguay	1022	86499	17	1813
2020-12-07	Paraguay	714	87213	20	1833
2020-12-08	Paraguay	707	87920	20	1853
2020-12-09	Paraguay	803	88723	19	1872
2020-12-10	Paraguay	698	89421	15	1887
2020-12-11	Paraguay	725	90146	14	1901
2020-12-12	Paraguay	812	90958	13	1914
2020-12-13	Paraguay	1155	92113	13	1927
2020-12-14	Paraguay	800	92913	10	1937
2020-12-15	Paraguay	669	93582	16	1953
2020-12-16	Paraguay	641	94223	18	1971
2020-12-17	Paraguay	1130	95353	20	1991
2020-12-18	Paraguay	856	96209	23	2014
2020-12-19	Paraguay	819	97028	18	2032
2020-12-20	Paraguay	1268	98296	18	2050
2020-12-21	Paraguay	861	99157	22	2072
2020-12-22	Paraguay	632	99789	16	2088
2020-12-23	Paraguay	823	100612	15	2103
2020-12-24	Paraguay	932	101544	17	2120
2020-12-25	Paraguay	827	102371	18	2138
2020-12-26	Paraguay	958	103329	16	2154
2020-12-27	Paraguay	559	103888	0	2154
2020-12-28	Paraguay	274	104162	20	2174
2020-12-29	Paraguay	260	104422	14	2188
2020-12-30	Paraguay	952	105374	14	2202
2020-12-31	Paraguay	762	106136	18	2220
2021-01-01	Paraguay	822	106958	22	2242
2021-01-02	Paraguay	974	107932	20	2262
2021-01-03	Paraguay	417	108349	0	2262
2021-01-04	Paraguay	369	108718	17	2279
2021-01-05	Paraguay	355	109073	13	2292
2021-01-06	Paraguay	764	109837	13	2305
2021-01-07	Paraguay	959	110796	16	2321
2021-01-08	Paraguay	898	111694	16	2337
2021-01-09	Paraguay	1162	112856	15	2352
2021-01-10	Paraguay	1138	113994	20	2372
2021-01-11	Paraguay	1032	115026	15	2387
2021-01-12	Paraguay	707	115733	18	2405
2021-01-13	Paraguay	802	116535	15	2420
2021-01-14	Paraguay	1055	117590	17	2437
2021-01-15	Paraguay	1002	118592	15	2452
2021-01-16	Paraguay	1048	119640	15	2467
2021-01-17	Paraguay	1149	120789	12	2479
2021-01-18	Paraguay	859	121648	16	2495
2021-01-19	Paraguay	512	122160	10	2505
2021-01-20	Paraguay	428	122588	13	2518
2021-01-21	Paraguay	771	123359	17	2535
2021-01-22	Paraguay	1088	124447	22	2557
2021-01-23	Paraguay	1071	125518	13	2570
2021-01-24	Paraguay	852	126370	15	2585
2021-01-25	Paraguay	711	127081	22	2607
2021-01-26	Paraguay	571	127652	10	2617
2021-01-27	Paraguay	714	128366	15	2632
2021-01-28	Paraguay	1028	129394	19	2651
2021-01-29	Paraguay	769	130163	17	2668
2021-01-30	Paraguay	754	130917	13	2681
2021-01-31	Paraguay	969	131886	12	2693
2021-02-01	Paraguay	662	132548	11	2704
2021-02-02	Paraguay	679	133227	15	2719
2021-02-03	Paraguay	554	133781	14	2733
2021-02-04	Paraguay	701	134482	17	2750
2021-02-05	Paraguay	747	135229	15	2765
2021-02-06	Paraguay	794	136023	14	2779
2021-02-07	Paraguay	867	136890	12	2791
2021-02-08	Paraguay	713	137603	16	2807
2021-02-09	Paraguay	515	138118	19	2826
2021-02-10	Paraguay	827	138945	20	2846
2021-02-11	Paraguay	874	139819	16	2862
2021-02-12	Paraguay	978	140797	14	2876
2021-02-13	Paraguay	978	141775	15	2891
2021-02-14	Paraguay	823	142598	13	2904
2021-02-15	Paraguay	845	143443	16	2920
2021-02-16	Paraguay	599	144042	16	2936
2021-02-17	Paraguay	1053	145095	17	2953
2021-02-18	Paraguay	1121	146216	18	2971
2021-02-19	Paraguay	1037	147253	20	2991
2021-02-20	Paraguay	1369	148622	17	3008
2021-02-21	Paraguay	1062	149684	18	3026
2021-02-22	Paraguay	1047	150731	19	3045
2021-02-23	Paraguay	987	151718	20	3065
2021-02-24	Paraguay	940	152658	15	3080
2021-02-25	Paraguay	1132	153790	21	3101
2021-02-26	Paraguay	1114	154904	18	3119
2021-02-27	Paraguay	1285	156189	16	3135
2021-02-28	Paraguay	1414	157603	17	3152
2021-03-01	Paraguay	934	158537	15	3167
2021-03-02	Paraguay	937	159474	14	3181
2021-03-03	Paraguay	974	160448	17	3198
2021-03-04	Paraguay	1082	161530	20	3218
2021-03-05	Paraguay	1341	162871	21	3239
2021-03-06	Paraguay	1439	164310	17	3256
2021-03-07	Paraguay	1501	165811	22	3278
2021-03-08	Paraguay	1158	166969	16	3294
2021-03-09	Paraguay	1074	168043	24	3318
2021-03-10	Paraguay	1817	169860	25	3343
2021-03-11	Paraguay	2125	171985	17	3360
2021-03-12	Paraguay	2028	174013	27	3387
2021-03-13	Paraguay	1814	175827	24	3411
2021-03-14	Paraguay	1766	177593	25	3436
2021-03-15	Paraguay	1479	179072	20	3456
2021-03-16	Paraguay	942	180014	20	3476
2021-03-17	Paraguay	1400	181414	41	3517
2021-03-18	Paraguay	1934	183348	37	3554
2021-03-19	Paraguay	2540	185888	34	3588
2021-03-20	Paraguay	2605	188493	32	3620
2021-03-21	Paraguay	2006	190499	42	3662
2021-03-22	Paraguay	2100	192599	33	3695
2021-03-23	Paraguay	1523	194122	35	3730
2021-03-24	Paraguay	1990	196112	39	3769
2021-03-25	Paraguay	2023	198135	49	3818
2021-03-26	Paraguay	2688	200823	51	3869
2021-03-27	Paraguay	1877	202700	41	3910
2021-03-28	Paraguay	2004	204704	48	3958
2021-03-29	Paraguay	1893	206597	45	4003
2021-03-30	Paraguay	2058	208655	60	4063
2021-03-31	Paraguay	1770	210425	50	4113
2021-04-01	Paraguay	2266	212691	48	4161
2021-04-02	Paraguay	1976	214667	45	4206
2021-04-03	Paraguay	1611	216278	44	4250
2021-04-04	Paraguay	1608	217886	44	4294
2021-04-05	Paraguay	1507	219393	50	4344
2021-04-06	Paraguay	1814	221207	55	4399
2021-04-07	Paraguay	1456	222663	64	4463
2021-04-08	Paraguay	2073	224736	59	4522
2021-04-09	Paraguay	2380	227116	62	4584
2021-04-10	Paraguay	2479	229595	60	4644
2021-04-11	Paraguay	2547	232142	54	4698
2021-04-12	Paraguay	1603	233745	51	4749
2021-04-13	Paraguay	1547	235292	78	4827
2021-04-14	Paraguay	2250	237542	62	4889
2021-04-15	Paraguay	2599	240141	89	4978
2021-04-16	Paraguay	2020	242161	62	5040
2021-04-17	Paraguay	2367	244528	70	5110
2021-04-18	Paraguay	2278	246806	67	5177
2021-04-19	Paraguay	1558	248364	74	5251
2021-04-20	Paraguay	1801	250165	62	5313
2021-04-21	Paraguay	2278	252443	71	5384
2021-04-22	Paraguay	2603	255046	86	5470
2021-04-23	Paraguay	2660	257706	91	5561
2021-04-24	Paraguay	2676	260382	72	5633
2021-04-25	Paraguay	2752	263134	82	5715
2021-04-26	Paraguay	2162	265296	87	5802
2021-04-27	Paraguay	1786	267082	98	5900
2021-04-28	Paraguay	2271	269353	102	6002
2021-04-29	Paraguay	2461	271814	92	6094
2021-04-30	Paraguay	2356	274170	102	6196
2021-05-01	Paraguay	2695	276865	106	6302
2021-05-02	Paraguay	2212	279077	83	6385
2021-05-03	Paraguay	1946	281023	91	6476
2021-05-04	Paraguay	1520	282543	96	6572
2021-05-05	Paraguay	1910	284453	81	6653
2021-05-06	Paraguay	2214	286667	69	6722
2021-05-07	Paraguay	2307	288974	76	6798
2021-05-08	Paraguay	2566	291540	85	6883
2021-05-09	Paraguay	2693	294233	91	6974
2021-05-10	Paraguay	2073	296306	76	7050
2021-05-11	Paraguay	1483	297789	80	7130
2021-05-12	Paraguay	1895	299684	79	7209
2021-05-13	Paraguay	2377	302061	75	7284
2021-05-14	Paraguay	2828	304889	74	7358
2021-05-15	Paraguay	2568	307457	69	7427
2021-05-16	Paraguay	2181	309638	55	7482
2021-05-17	Paraguay	2108	311746	52	7534
2021-05-18	Paraguay	1781	313527	62	7596
2021-05-19	Paraguay	2020	315547	96	7692
2021-05-20	Paraguay	2704	318251	110	7802
2021-05-21	Paraguay	2781	321032	112	7914
2021-05-22	Paraguay	3031	324063	98	8012
2021-05-23	Paraguay	3166	327229	103	8115
2021-05-24	Paraguay	3228	330457	120	8235
2021-05-25	Paraguay	2514	332971	125	8360
2021-05-26	Paraguay	2720	335691	114	8474
2021-05-27	Paraguay	3223	338914	117	8591
2021-05-28	Paraguay	3307	342221	110	8701
2021-05-29	Paraguay	3136	345357	99	8800
2021-05-30	Paraguay	2827	348184	92	8892
2021-05-31	Paraguay	2429	350613	95	8987
2021-06-01	Paraguay	2075	352688	96	9083
2021-06-02	Paraguay	2696	355384	103	9186
2021-06-03	Paraguay	2860	358244	107	9293
2021-06-04	Paraguay	3196	361440	103	9396
2021-06-05	Paraguay	3262	364702	102	9498
2021-06-06	Paraguay	3481	368183	111	9609
2021-06-07	Paraguay	2838	371021	130	9739
2021-06-08	Paraguay	2144	373165	135	9874
2021-06-09	Paraguay	2831	375996	131	10005
2021-06-10	Paraguay	3135	379131	140	10145
2021-06-11	Paraguay	3100	382231	133	10278
2021-06-12	Paraguay	2758	384989	134	10412
2021-06-13	Paraguay	2698	387687	149	10561
2021-06-14	Paraguay	1963	389650	138	10699
2021-06-15	Paraguay	1786	391436	135	10834
2021-06-16	Paraguay	2046	393482	120	10954
2021-06-17	Paraguay	2667	396149	115	11069
2021-06-18	Paraguay	2612	398761	112	11181
2021-06-19	Paraguay	2482	401243	113	11294
2021-06-20	Paraguay	2149	403392	117	11411
2021-06-21	Paraguay	1683	405075	110	11521
2021-06-22	Paraguay	1145	406220	112	11633
2021-06-23	Paraguay	1501	407721	110	11743
2021-06-24	Paraguay	1746	409467	106	11849
2021-06-25	Paraguay	2148	411615	124	11973
2021-06-26	Paraguay	1842	413457	113	12086
2021-06-27	Paraguay	1863	415320	129	12215
2021-06-28	Paraguay	1523	416843	150	12365
2021-06-29	Paraguay	1487	418330	152	12517
2021-06-30	Paraguay	1434	419764	124	12641
2021-07-01	Paraguay	1825	421589	122	12763
2021-07-02	Paraguay	1693	423282	132	12895
2021-07-03	Paraguay	1716	424998	122	13017
2021-07-04	Paraguay	1320	426318	110	13127
2021-07-05	Paraguay	1224	427542	108	13235
2021-07-06	Paraguay	1201	428743	111	13346
2021-07-07	Paraguay	1141	429884	101	13447
2021-07-08	Paraguay	1483	431367	106	13553
2021-07-09	Paraguay	1434	432801	92	13645
2021-07-10	Paraguay	1463	434264	84	13729
2021-07-11	Paraguay	1258	435522	77	13806
2021-07-12	Paraguay	1102	436624	61	13867
2021-07-13	Paraguay	1095	437719	51	13918
2021-07-14	Paraguay	1045	438764	46	13964
2021-07-15	Paraguay	1133	439897	52	14016
2021-07-16	Paraguay	1159	441056	50	14066
2021-07-17	Paraguay	1151	442207	54	14120
2021-07-18	Paraguay	1171	443378	58	14178
2021-07-19	Paraguay	1049	444427	52	14230
2021-07-20	Paraguay	565	444992	58	14288
2021-07-21	Paraguay	573	445565	52	14340
2021-07-22	Paraguay	702	446267	54	14394
2021-07-23	Paraguay	879	447146	52	14446
2021-07-24	Paraguay	718	447864	55	14501
2021-07-25	Paraguay	644	448508	49	14550
2021-07-26	Paraguay	410	448918	43	14593
2021-07-27	Paraguay	423	449341	60	14653
2021-07-28	Paraguay	561	449902	48	14701
2021-07-29	Paraguay	592	450494	58	14759
2021-07-30	Paraguay	664	451158	61	14820
2021-07-31	Paraguay	537	451695	56	14876
2021-08-01	Paraguay	390	452085	53	14929
2021-08-02	Paraguay	303	452388	52	14981
2021-08-03	Paraguay	310	452698	61	15042
2021-08-04	Paraguay	333	453031	44	15086
2021-08-05	Paraguay	336	453367	49	15135
2021-08-06	Paraguay	427	453794	37	15172
2021-08-07	Paraguay	400	454194	35	15207
2021-08-08	Paraguay	348	454542	31	15238
2021-08-09	Paraguay	323	454865	30	15268
2021-08-10	Paraguay	255	455120	25	15293
2021-08-11	Paraguay	269	455389	22	15315
2021-08-12	Paraguay	291	455680	26	15341
2021-08-13	Paraguay	384	456064	22	15363
2021-08-14	Paraguay	227	456291	20	15383
2021-08-15	Paraguay	193	456484	19	15402
2021-08-16	Paraguay	105	456589	18	15420
2021-08-17	Paraguay	106	456695	19	15439
2021-08-18	Paraguay	147	456842	16	15455
2021-08-19	Paraguay	181	457023	18	15473
2021-08-20	Paraguay	199	457222	19	15492
2021-08-21	Paraguay	127	457349	16	15508
2021-08-22	Paraguay	123	457472	20	15528
2021-08-23	Paraguay	140	457612	22	15550
2021-08-24	Paraguay	113	457725	21	15571
2021-08-25	Paraguay	113	457838	22	15593
2021-08-26	Paraguay	133	457971	20	15613
2021-08-27	Paraguay	145	458116	20	15633
2021-08-28	Paraguay	91	458207	20	15653
2021-08-29	Paraguay	22	458229	32	15685
2021-08-30	Paraguay	62	458291	13	15698
2021-08-31	Paraguay	113	458404	25	15723
2021-09-01	Paraguay	51	458455	19	15742
2021-09-02	Paraguay	73	458528	25	15767
2021-09-03	Paraguay	86	458614	18	15785
2021-09-04	Paraguay	102	458716	36	15821
2021-09-05	Paraguay	83	458799	43	15864
2021-09-06	Paraguay	45	458844	125	15989
2021-09-07	Paraguay	40	458884	6	15995
2021-09-08	Paraguay	38	458922	8	16003
2021-09-09	Paraguay	55	458977	5	16008
2021-09-10	Paraguay	85	459062	12	16020
2021-09-11	Paraguay	71	459133	8	16028
2021-09-12	Paraguay	74	459207	5	16033
2021-09-13	Paraguay	50	459257	64	16097
2021-09-14	Paraguay	34	459291	5	16102
2021-09-15	Paraguay	49	459340	7	16109
2021-09-16	Paraguay	51	459391	5	16114
2021-09-17	Paraguay	70	459461	4	16118
2021-09-18	Paraguay	63	459524	2	16120
2021-09-19	Paraguay	56	459580	3	16123
2021-09-20	Paraguay	42	459622	3	16126
2021-09-21	Paraguay	28	459650	2	16128
2021-09-22	Paraguay	15	459665	4	16132
2021-09-23	Paraguay	30	459695	4	16136
2021-09-24	Paraguay	25	459720	2	16138
2021-09-25	Paraguay	31	459751	1	16139
2021-09-26	Paraguay	28	459779	3	16142
2021-09-27	Paraguay	25	459804	46	16188
2021-09-28	Paraguay	24	459828	1	16189
2021-09-29	Paraguay	27	459855	2	16191
2021-09-30	Paraguay	44	459899	2	16193
2021-10-01	Paraguay	49	459948	2	16195
2021-10-02	Paraguay	19	459967	3	16198
2021-10-03	Paraguay	30	459997	2	16200
2021-10-04	Paraguay	25	460022	0	16200
2021-10-05	Paraguay	19	460041	1	16201
2021-10-06	Paraguay	20	460061	2	16203
2021-10-07	Paraguay	23	460084	1	16204
2021-10-08	Paraguay	29	460113	1	16205
2021-10-09	Paraguay	25	460138	0	16205
2021-10-10	Paraguay	33	460171	1	16206
2021-10-11	Paraguay	19	460190	0	16206
2021-10-12	Paraguay	13	460203	0	16206
2021-10-13	Paraguay	15	460218	1	16207
2021-10-14	Paraguay	26	460244	0	16207
2021-10-15	Paraguay	33	460277	0	16207
2021-10-16	Paraguay	24	460301	1	16208
2021-10-17	Paraguay	21	460322	1	16209
2021-10-18	Paraguay	191	460513	18	16227
2021-10-19	Paraguay	16	460529	1	16228
2021-10-20	Paraguay	24	460553	0	16228
2021-10-21	Paraguay	29	460582	0	16228
2021-10-22	Paraguay	33	460615	0	16228
2021-10-23	Paraguay	31	460646	1	16229
2021-10-24	Paraguay	33	460679	0	16229
2021-10-25	Paraguay	22	460701	1	16230
2021-10-26	Paraguay	22	460723	1	16231
2021-10-27	Paraguay	31	460754	1	16232
2021-10-28	Paraguay	61	460815	1	16233
2021-10-29	Paraguay	79	460894	5	16238
2021-10-30	Paraguay	50	460944	5	16243
2021-10-31	Paraguay	30	460974	2	16245
2021-11-01	Paraguay	32	461006	1	16246
2021-11-02	Paraguay	35	461041	1	16247
2021-11-03	Paraguay	45	461086	2	16249
2021-11-04	Paraguay	46	461132	1	16250
2021-11-05	Paraguay	52	461184	6	16256
2021-11-06	Paraguay	41	461225	0	16256
2021-11-07	Paraguay	50	461275	2	16258
2021-11-08	Paraguay	38	461313	1	16259
2021-11-09	Paraguay	48	461361	4	16263
2021-11-10	Paraguay	52	461413	3	16266
2021-11-11	Paraguay	53	461466	6	16272
2021-11-12	Paraguay	54	461520	0	16272
2021-11-13	Paraguay	54	461574	1	16273
2021-11-14	Paraguay	291	461865	61	16334
2021-11-15	Paraguay	47	461912	1	16335
2021-11-16	Paraguay	45	461957	2	16337
2021-11-17	Paraguay	46	462003	3	16340
2021-11-18	Paraguay	56	462059	2	16342
2021-11-19	Paraguay	50	462109	1	16343
2021-11-20	Paraguay	37	462146	6	16349
2021-11-21	Paraguay	52	462198	5	16354
2021-11-22	Paraguay	44	462242	1	16355
2021-11-23	Paraguay	41	462283	5	16360
2021-11-24	Paraguay	48	462331	3	16363
2021-11-25	Paraguay	58	462389	1	16364
2021-11-26	Paraguay	64	462453	1	16365
2021-11-27	Paraguay	80	462533	1	16366
2021-11-28	Paraguay	72	462605	1	16367
2021-11-29	Paraguay	303	462908	94	16461
2021-11-30	Paraguay	48	462956	2	16463
2021-12-01	Paraguay	45	463001	6	16469
2021-12-02	Paraguay	57	463058	3	16472
2021-12-03	Paraguay	63	463121	2	16474
2021-12-04	Paraguay	78	463199	1	16475
2021-12-05	Paraguay	61	463260	1	16476
2021-12-06	Paraguay	55	463315	1	16477
2021-12-07	Paraguay	57	463372	1	16478
2021-12-08	Paraguay	55	463427	1	16479
2021-12-09	Paraguay	52	463479	5	16484
2021-12-10	Paraguay	73	463552	4	16488
2021-12-11	Paraguay	28	463580	4	16492
2021-12-12	Paraguay	70	463650	8	16500
2021-12-13	Paraguay	57	463707	2	16502
2021-12-14	Paraguay	48	463755	3	16505
2021-12-15	Paraguay	73	463828	8	16513
2021-12-16	Paraguay	98	463926	3	16516
2021-12-17	Paraguay	78	464004	1	16517
2021-12-18	Paraguay	92	464096	6	16523
2021-12-19	Paraguay	430	464526	45	16568
2021-12-20	Paraguay	56	464582	2	16570
2021-12-21	Paraguay	48	464630	5	16575
2021-12-22	Paraguay	73	464703	8	16583
2021-12-23	Paraguay	90	464793	5	16588
2021-12-24	Paraguay	102	464895	5	16593
2021-12-25	Paraguay	133	465028	3	16596
2021-12-26	Paraguay	102	465130	2	16598
2021-12-27	Paraguay	103	465233	1	16599
2021-12-28	Paraguay	105	465338	2	16601
2021-12-29	Paraguay	226	465564	6	16607
2021-12-30	Paraguay	260	465824	9	16616
2021-12-31	Paraguay	277	466101	8	16624
2022-01-01	Paraguay	1021	467122	1	16625
2022-01-02	Paraguay	903	468025	4	16629
2022-01-03	Paraguay	321	468346	2	16631
2022-01-04	Paraguay	587	468933	6	16637
2022-01-05	Paraguay	590	469523	5	16642
2022-01-06	Paraguay	937	470460	3	16645
2022-01-07	Paraguay	974	471434	8	16653
2022-01-08	Paraguay	1239	472673	5	16658
2022-01-09	Paraguay	1664	474337	4	16662
2022-01-10	Paraguay	1349	475686	8	16670
2022-01-11	Paraguay	1206	476892	3	16673
2022-01-12	Paraguay	3079	479971	11	16684
2022-01-13	Paraguay	2535	482506	5	16689
2022-01-14	Paraguay	4017	486523	8	16697
2022-01-15	Paraguay	3366	489889	14	16711
2022-01-16	Paraguay	4145	494034	9	16720
2022-01-17	Paraguay	3302	497336	92	16812
2022-01-18	Paraguay	3853	501189	9	16821
2022-01-19	Paraguay	3191	504380	23	16844
2022-01-20	Paraguay	5415	509795	22	16866
2022-01-21	Paraguay	6760	516555	21	16887
2022-01-22	Paraguay	6770	523325	25	16912
2022-01-23	Paraguay	5353	528678	23	16935
2022-01-24	Paraguay	3970	532648	18	16953
2022-01-25	Paraguay	4329	536977	17	16970
2022-01-26	Paraguay	5411	542388	39	17009
2022-01-27	Paraguay	5864	548252	45	17054
2022-01-28	Paraguay	5930	554182	58	17112
2022-01-29	Paraguay	5724	559906	64	17176
2022-01-30	Paraguay	5462	565368	36	17212
2022-01-31	Paraguay	5101	570469	19	17231
2022-02-01	Paraguay	6340	576809	29	17260
2022-02-02	Paraguay	6853	583662	61	17321
2022-02-03	Paraguay	5656	589318	65	17386
2022-02-04	Paraguay	5112	594430	40	17426
2022-02-05	Paraguay	3740	598170	50	17476
2022-02-06	Paraguay	3646	601816	39	17515
2022-02-07	Paraguay	3189	605005	43	17558
2022-02-08	Paraguay	2942	607947	47	17605
2022-02-09	Paraguay	2260	610207	48	17653
2022-02-10	Paraguay	2686	612893	51	17704
2022-02-11	Paraguay	3018	615911	47	17751
2022-02-12	Paraguay	2904	618815	50	17801
2022-02-13	Paraguay	1893	620708	43	17844
2022-02-14	Paraguay	1877	622585	38	17882
2022-02-15	Paraguay	1890	624475	23	17905
2022-02-16	Paraguay	1880	626355	59	17964
2022-02-17	Paraguay	2219	628574	63	18027
2022-02-18	Paraguay	2144	630718	52	18079
2022-02-19	Paraguay	1726	632444	37	18116
2022-02-20	Paraguay	1289	633733	31	18147
2022-02-21	Paraguay	1047	634780	44	18191
2022-02-22	Paraguay	811	635591	8	18199
2022-02-23	Paraguay	929	636520	38	18237
2022-02-24	Paraguay	705	637225	22	18259
2022-02-25	Paraguay	928	638153	22	18281
2022-02-26	Paraguay	925	639078	34	18315
2022-02-27	Paraguay	735	639813	18	18333
2022-02-28	Paraguay	739	640552	13	18346
2022-03-01	Paraguay	769	641321	13	18359
2022-03-02	Paraguay	446	641767	8	18367
2022-03-03	Paraguay	417	642184	25	18392
2022-03-04	Paraguay	389	642573	30	18422
2022-03-05	Paraguay	409	642982	18	18440
2022-03-06	Paraguay	360	643342	14	18454
2022-03-07	Paraguay	277	643619	6	18460
2022-03-08	Paraguay	260	643879	11	18471
2022-03-09	Paraguay	320	644199	11	18482
2022-03-10	Paraguay	410	644609	12	18494
2022-03-11	Paraguay	411	645020	16	18510
2022-03-12	Paraguay	363	645383	7	18517
2022-03-13	Paraguay	272	645655	5	18522
2022-03-14	Paraguay	113	645768	7	18529
2022-03-15	Paraguay	115	645883	9	18538
2022-03-16	Paraguay	171	646054	10	18548
2022-03-17	Paraguay	229	646283	4	18552
2022-03-18	Paraguay	212	646495	3	18555
2022-03-19	Paraguay	135	646630	4	18559
2022-03-20	Paraguay	213	646843	12	18571
2022-03-21	Paraguay	125	646968	6	18577
2022-03-22	Paraguay	131	647099	9	18586
2022-03-23	Paraguay	169	647268	13	18599
2022-03-24	Paraguay	160	647428	4	18603
2022-03-25	Paraguay	110	647538	3	18606
2022-03-26	Paraguay	134	647672	2	18608
2022-03-27	Paraguay	90	647762	4	18612
2022-03-28	Paraguay	74	647836	51	18663
2022-03-29	Paraguay	69	647905	1	18664
2022-03-30	Paraguay	0	647905	0	18664
2022-03-31	Paraguay	0	647905	0	18664
2022-04-01	Paraguay	0	647905	0	18664
2022-04-02	Paraguay	0	647905	0	18664
2022-04-03	Paraguay	448	648353	67	18731
2022-04-04	Paraguay	0	648353	0	18731
2022-04-05	Paraguay	0	648353	0	18731
2022-04-06	Paraguay	0	648353	0	18731
2022-04-07	Paraguay	0	648353	0	18731
2022-04-08	Paraguay	0	648353	0	18731
2022-04-09	Paraguay	0	648353	0	18731
2022-04-10	Paraguay	93	648446	3	18734
2022-04-11	Paraguay	0	648446	0	18734
2022-04-12	Paraguay	0	648446	0	18734
2022-04-13	Paraguay	0	648446	0	18734
2022-04-14	Paraguay	0	648446	0	18734
2022-04-15	Paraguay	0	648446	0	18734
2022-04-16	Paraguay	0	648446	0	18734
2022-04-17	Paraguay	236	648682	52	18786
2022-04-18	Paraguay	0	648682	0	18786
2022-04-19	Paraguay	0	648682	0	18786
2022-04-20	Paraguay	0	648682	0	18786
2022-04-21	Paraguay	0	648682	0	18786
2022-04-22	Paraguay	0	648682	0	18786
2022-04-23	Paraguay	0	648682	0	18786
2022-04-24	Paraguay	352	649034	9	18795
2022-04-25	Paraguay	0	649034	0	18795
2022-04-26	Paraguay	0	649034	0	18795
2022-04-27	Paraguay	0	649034	0	18795
2022-04-28	Paraguay	0	649034	0	18795
2022-04-29	Paraguay	0	649034	0	18795
2022-04-30	Paraguay	0	649034	0	18795
2022-05-01	Paraguay	421	649455	75	18870
2022-05-02	Paraguay	0	649455	0	18870
2022-05-03	Paraguay	0	649455	0	18870
2022-05-04	Paraguay	0	649455	0	18870
2022-05-05	Paraguay	0	649455	0	18870
2022-05-06	Paraguay	0	649455	0	18870
2022-05-07	Paraguay	263	649718	2	18872
2022-05-08	Paraguay	0	649718	0	18872
2022-05-09	Paraguay	211	649929	9	18881
2022-05-10	Paraguay	0	649929	0	18881
2022-05-11	Paraguay	0	649929	0	18881
2022-05-12	Paraguay	0	649929	0	18881
2022-05-13	Paraguay	0	649929	0	18881
2022-05-14	Paraguay	0	649929	0	18881
2022-05-15	Paraguay	0	649929	0	18881
2022-05-16	Paraguay	0	649929	0	18881
2022-05-17	Paraguay	0	649929	0	18881
2022-05-18	Paraguay	0	649929	0	18881
2022-05-19	Paraguay	0	649929	0	18881
2022-05-20	Paraguay	0	649929	0	18881
2022-05-21	Paraguay	354	650283	4	18885
2022-05-22	Paraguay	0	650283	0	18885
2022-05-23	Paraguay	0	650283	0	18885
2022-05-24	Paraguay	0	650283	0	18885
2022-05-25	Paraguay	0	650283	0	18885
2022-05-26	Paraguay	0	650283	0	18885
2022-05-27	Paraguay	0	650283	0	18885
2022-05-28	Paraguay	378	650661	9	18894
2022-05-29	Paraguay	0	650661	0	18894
2022-05-30	Paraguay	0	650661	0	18894
2022-05-31	Paraguay	0	650661	0	18894
2022-06-01	Paraguay	0	650661	0	18894
2022-06-02	Paraguay	0	650661	0	18894
2022-06-03	Paraguay	0	650661	0	18894
2022-06-04	Paraguay	607	651268	17	18911
2022-06-05	Paraguay	0	651268	0	18911
2022-06-06	Paraguay	0	651268	0	18911
2022-06-07	Paraguay	0	651268	0	18911
2022-06-08	Paraguay	0	651268	0	18911
2022-06-09	Paraguay	0	651268	0	18911
2022-06-10	Paraguay	0	651268	0	18911
2022-06-11	Paraguay	776	652044	21	18932
2022-06-12	Paraguay	0	652044	0	18932
2022-06-13	Paraguay	0	652044	0	18932
2022-06-14	Paraguay	0	652044	0	18932
2022-06-15	Paraguay	0	652044	0	18932
2022-06-16	Paraguay	0	652044	0	18932
2022-06-17	Paraguay	0	652044	0	18932
2022-06-18	Paraguay	1384	653428	15	18947
2022-06-19	Paraguay	0	653428	0	18947
2022-06-20	Paraguay	0	653428	0	18947
2022-06-21	Paraguay	0	653428	0	18947
2022-06-22	Paraguay	0	653428	0	18947
2022-06-23	Paraguay	0	653428	0	18947
2022-06-24	Paraguay	0	653428	0	18947
2022-06-25	Paraguay	2104	655532	16	18963
2022-06-26	Paraguay	0	655532	0	18963
2022-06-27	Paraguay	0	655532	0	18963
2022-06-28	Paraguay	0	655532	0	18963
2022-06-29	Paraguay	0	655532	0	18963
2022-06-30	Paraguay	0	655532	0	18963
2022-07-01	Paraguay	0	655532	0	18963
2022-07-02	Paraguay	5309	660841	31	18994
2022-07-03	Paraguay	0	660841	0	18994
2022-07-04	Paraguay	0	660841	0	18994
2022-07-05	Paraguay	0	660841	0	18994
2022-07-06	Paraguay	0	660841	0	18994
2022-07-07	Paraguay	0	660841	0	18994
2022-07-08	Paraguay	0	660841	0	18994
2020-01-03	Peru	0	0	0	0
2020-01-04	Peru	0	0	0	0
2020-01-05	Peru	0	0	0	0
2020-01-06	Peru	0	0	0	0
2020-01-07	Peru	0	0	0	0
2020-01-08	Peru	0	0	0	0
2020-01-09	Peru	0	0	0	0
2020-01-10	Peru	0	0	0	0
2020-01-11	Peru	0	0	0	0
2020-01-12	Peru	0	0	0	0
2020-01-13	Peru	0	0	0	0
2020-01-14	Peru	0	0	0	0
2020-01-15	Peru	0	0	0	0
2020-01-16	Peru	0	0	0	0
2020-01-17	Peru	0	0	0	0
2020-01-18	Peru	0	0	0	0
2020-01-19	Peru	0	0	0	0
2020-01-20	Peru	0	0	0	0
2020-01-21	Peru	0	0	0	0
2020-01-22	Peru	0	0	0	0
2020-01-23	Peru	0	0	0	0
2020-01-24	Peru	0	0	0	0
2020-01-25	Peru	0	0	0	0
2020-01-26	Peru	0	0	0	0
2020-01-27	Peru	0	0	0	0
2020-01-28	Peru	0	0	0	0
2020-01-29	Peru	0	0	0	0
2020-01-30	Peru	0	0	0	0
2020-01-31	Peru	0	0	0	0
2020-02-01	Peru	0	0	0	0
2020-02-02	Peru	0	0	0	0
2020-02-03	Peru	0	0	0	0
2020-02-04	Peru	0	0	0	0
2020-02-05	Peru	0	0	0	0
2020-02-06	Peru	0	0	0	0
2020-02-07	Peru	0	0	0	0
2020-02-08	Peru	0	0	0	0
2020-02-09	Peru	0	0	0	0
2020-02-10	Peru	0	0	0	0
2020-02-11	Peru	0	0	0	0
2020-02-12	Peru	0	0	0	0
2020-02-13	Peru	0	0	0	0
2020-02-14	Peru	0	0	0	0
2020-02-15	Peru	0	0	0	0
2020-02-16	Peru	0	0	0	0
2020-02-17	Peru	0	0	0	0
2020-02-18	Peru	0	0	0	0
2020-02-19	Peru	0	0	0	0
2020-02-20	Peru	0	0	0	0
2020-02-21	Peru	0	0	0	0
2020-02-22	Peru	0	0	0	0
2020-02-23	Peru	0	0	0	0
2020-02-24	Peru	0	0	0	0
2020-02-25	Peru	0	0	0	0
2020-02-26	Peru	0	0	0	0
2020-02-27	Peru	0	0	0	0
2020-02-28	Peru	0	0	0	0
2020-02-29	Peru	0	0	0	0
2020-03-01	Peru	0	0	0	0
2020-03-02	Peru	0	0	0	0
2020-03-03	Peru	0	0	0	0
2020-03-04	Peru	0	0	0	0
2020-03-05	Peru	0	0	0	0
2020-03-06	Peru	0	0	1	1
2020-03-07	Peru	9	9	0	1
2020-03-08	Peru	0	9	0	1
2020-03-09	Peru	2	11	0	1
2020-03-10	Peru	2	13	1	2
2020-03-11	Peru	2	15	0	2
2020-03-12	Peru	2	17	0	2
2020-03-13	Peru	9	26	0	2
2020-03-14	Peru	6	32	1	3
2020-03-15	Peru	15	47	0	3
2020-03-16	Peru	28	75	0	3
2020-03-17	Peru	15	90	2	5
2020-03-18	Peru	31	121	0	5
2020-03-19	Peru	113	234	4	9
2020-03-20	Peru	0	234	6	15
2020-03-21	Peru	84	318	5	20
2020-03-22	Peru	0	318	6	26
2020-03-23	Peru	0	318	4	30
2020-03-24	Peru	77	395	4	34
2020-03-25	Peru	21	416	5	39
2020-03-26	Peru	64	480	6	45
2020-03-27	Peru	100	580	12	57
2020-03-28	Peru	0	580	6	63
2020-03-29	Peru	55	635	8	71
2020-03-30	Peru	36	671	15	86
2020-03-31	Peru	181	852	9	95
2020-04-01	Peru	213	1065	18	113
2020-04-02	Peru	258	1323	25	138
2020-04-03	Peru	0	1323	23	161
2020-04-04	Peru	91	1414	22	183
2020-04-05	Peru	181	1595	26	209
2020-04-06	Peru	151	1746	49	258
2020-04-07	Peru	535	2281	59	317
2020-04-08	Peru	280	2561	43	360
2020-04-09	Peru	393	2954	63	423
2020-04-10	Peru	1388	4342	48	471
2020-04-11	Peru	914	5256	98	569
2020-04-12	Peru	641	5897	81	650
2020-04-13	Peru	951	6848	103	753
2020-04-14	Peru	671	7519	93	846
2020-04-15	Peru	0	7519	106	952
2020-04-16	Peru	2784	10303	109	1061
2020-04-17	Peru	1172	11475	139	1200
2020-04-18	Peru	2014	13489	133	1333
2020-04-19	Peru	0	13489	157	1490
2020-04-20	Peru	931	14420	138	1628
2020-04-21	Peru	1208	15628	158	1786
2020-04-22	Peru	697	16325	204	1990
2020-04-23	Peru	1512	17837	209	2199
2020-04-24	Peru	1413	19250	219	2418
2020-04-25	Peru	1664	20914	246	2664
2020-04-26	Peru	734	21648	246	2910
2020-04-27	Peru	3683	25331	288	3198
2020-04-28	Peru	2186	27517	290	3488
2020-04-29	Peru	1182	28699	305	3793
2020-04-30	Peru	2491	31190	313	4106
2020-05-01	Peru	2741	33931	344	4450
2020-05-02	Peru	3045	36976	332	4782
2020-05-03	Peru	3483	40459	399	5181
2020-05-04	Peru	2075	42534	408	5589
2020-05-05	Peru	3394	45928	415	6004
2020-05-06	Peru	1444	47372	438	6442
2020-05-07	Peru	3817	51189	429	6871
2020-05-08	Peru	3628	54817	457	7328
2020-05-09	Peru	3709	58526	481	7809
2020-05-10	Peru	3321	61847	454	8263
2020-05-11	Peru	3168	65015	477	8740
2020-05-12	Peru	2292	67307	518	9258
2020-05-13	Peru	1515	68822	520	9778
2020-05-14	Peru	3237	72059	516	10294
2020-05-15	Peru	4247	76306	466	10760
2020-05-16	Peru	4298	80604	517	11277
2020-05-17	Peru	3891	84495	547	11824
2020-05-18	Peru	4046	88541	509	12333
2020-05-19	Peru	3732	92273	502	12835
2020-05-20	Peru	2660	94933	534	13369
2020-05-21	Peru	4550	99483	615	13984
2020-05-22	Peru	4537	104020	528	14512
2020-05-23	Peru	4749	108769	544	15056
2020-05-24	Peru	2929	111698	527	15583
2020-05-25	Peru	4056	115754	518	16101
2020-05-26	Peru	4205	119959	543	16644
2020-05-27	Peru	4020	123979	572	17216
2020-05-28	Peru	5772	129751	580	17796
2020-05-29	Peru	6154	135905	544	18340
2020-05-30	Peru	5874	141779	589	18929
2020-05-31	Peru	6506	148285	554	19483
2020-06-01	Peru	7386	155671	633	20116
2020-06-02	Peru	8805	164476	599	20715
2020-06-03	Peru	5563	170039	569	21284
2020-06-04	Peru	4845	174884	662	21946
2020-06-05	Peru	4030	178914	539	22485
2020-06-06	Peru	4284	183198	549	23034
2020-06-07	Peru	4202	187400	617	23651
2020-06-08	Peru	4358	191758	588	24239
2020-06-09	Peru	4757	196515	612	24851
2020-06-10	Peru	3181	199696	570	25421
2020-06-11	Peru	4040	203736	619	26040
2020-06-12	Peru	5087	208823	597	26637
2020-06-13	Peru	5965	214788	617	27254
2020-06-14	Peru	5961	220749	602	27856
2020-06-15	Peru	4383	225132	564	28420
2020-06-16	Peru	4604	229736	627	29047
2020-06-17	Peru	3256	232992	598	29645
2020-06-18	Peru	4164	237156	630	30275
2020-06-19	Peru	3752	240908	614	30889
2020-06-20	Peru	3480	244388	606	31495
2020-06-21	Peru	3537	247925	525	32020
2020-06-22	Peru	3413	251338	617	32637
2020-06-23	Peru	3598	254936	588	33225
2020-06-24	Peru	2511	257447	545	33770
2020-06-25	Peru	3363	260810	541	34311
2020-06-26	Peru	3879	264689	553	34864
2020-06-27	Peru	3913	268602	530	35394
2020-06-28	Peru	3762	272364	518	35912
2020-06-29	Peru	3625	275989	527	36439
2020-06-30	Peru	3430	279419	535	36974
2020-07-01	Peru	2946	282365	538	37512
2020-07-02	Peru	2848	285213	499	38011
2020-07-03	Peru	3264	288477	557	38568
2020-07-04	Peru	3527	292004	533	39101
2020-07-05	Peru	3595	295599	536	39637
2020-07-06	Peru	3481	299080	568	40205
2020-07-07	Peru	3638	302718	523	40728
2020-07-08	Peru	2985	305703	582	41310
2020-07-09	Peru	3575	309278	560	41870
2020-07-10	Peru	3633	312911	544	42414
2020-07-11	Peru	3537	316448	571	42985
2020-07-12	Peru	3198	319646	522	43507
2020-07-13	Peru	3064	322710	578	44085
2020-07-14	Peru	3616	326326	582	44667
2020-07-15	Peru	3797	330123	591	45258
2020-07-16	Peru	3744	333867	598	45856
2020-07-17	Peru	3857	337724	597	46453
2020-07-18	Peru	3862	341586	618	47071
2020-07-19	Peru	3951	345537	572	47643
2020-07-20	Peru	3963	349500	599	48242
2020-07-21	Peru	4090	353590	600	48842
2020-07-22	Peru	4091	357681	592	49434
2020-07-23	Peru	4406	362087	630	50064
2020-07-24	Peru	4463	366550	601	50665
2020-07-25	Peru	4546	371096	618	51283
2020-07-26	Peru	4865	375961	619	51902
2020-07-27	Peru	3923	379884	581	52483
2020-07-28	Peru	4913	384797	617	53100
2020-07-29	Peru	4920	389717	623	53723
2020-07-30	Peru	5288	395005	656	54379
2020-07-31	Peru	5678	400683	616	54995
2020-08-01	Peru	6809	407492	589	55584
2020-08-02	Peru	7243	414735	604	56188
2020-08-03	Peru	7448	422183	634	56822
2020-08-04	Peru	6667	428850	671	57493
2020-08-05	Peru	4250	433100	579	58072
2020-08-06	Peru	6790	439890	663	58735
2020-08-07	Peru	7734	447624	658	59393
2020-08-08	Peru	7785	455409	603	59996
2020-08-09	Peru	8466	463875	631	60627
2020-08-10	Peru	7137	471012	669	61296
2020-08-11	Peru	7012	478024	653	61949
2020-08-12	Peru	5109	483133	585	62534
2020-08-13	Peru	6547	489680	636	63170
2020-08-14	Peru	8875	498555	588	63758
2020-08-15	Peru	9441	507996	623	64381
2020-08-16	Peru	8300	516296	655	65036
2020-08-17	Peru	9507	525803	651	65687
2020-08-18	Peru	10143	535946	585	66272
2020-08-19	Peru	5547	541493	551	66823
2020-08-20	Peru	7828	549321	614	67437
2020-08-21	Peru	9099	558420	576	68013
2020-08-22	Peru	8639	567059	517	68530
2020-08-23	Peru	9008	576067	506	69036
2020-08-24	Peru	9169	585236	521	69557
2020-08-25	Peru	9090	594326	515	70072
2020-08-26	Peru	6112	600438	525	70597
2020-08-27	Peru	6944	607382	514	71111
2020-08-28	Peru	5996	613378	525	71636
2020-08-29	Peru	8619	621997	446	72082
2020-08-30	Peru	7964	629961	491	72573
2020-08-31	Peru	9474	639435	486	73059
2020-09-01	Peru	7731	647166	428	73487
2020-09-02	Peru	4871	652037	385	73872
2020-09-03	Peru	5092	657129	428	74300
2020-09-04	Peru	6308	663437	377	74677
2020-09-05	Peru	6708	670145	401	75078
2020-09-06	Peru	6703	676848	360	75438
2020-09-07	Peru	6854	683702	366	75804
2020-09-08	Peru	6275	689977	361	76165
2020-09-09	Peru	1598	691575	354	76519
2020-09-10	Peru	4615	696190	333	76852
2020-09-11	Peru	6586	702776	321	77173
2020-09-12	Peru	7291	710067	323	77496
2020-09-13	Peru	6603	716670	303	77799
2020-09-14	Peru	6162	722832	294	78093
2020-09-15	Peru	6787	729619	291	78384
2020-09-16	Peru	4241	733860	279	78663
2020-09-17	Peru	4160	738020	288	78951
2020-09-18	Peru	6380	744400	281	79232
2020-09-19	Peru	5698	750098	260	79492
2020-09-20	Peru	6314	756412	253	79745
2020-09-21	Peru	6453	762865	247	79992
2020-09-22	Peru	6030	768895	283	80275
2020-09-23	Peru	4001	772896	241	80516
2020-09-24	Peru	3650	776546	234	80750
2020-09-25	Peru	6149	782695	234	80984
2020-09-26	Peru	6235	788930	222	81206
2020-09-27	Peru	5654	794584	214	81420
2020-09-28	Peru	5558	800142	219	81639
2020-09-29	Peru	5160	805302	231	81870
2020-09-30	Peru	3412	808714	166	82036
2020-10-01	Peru	3054	811768	200	82236
2020-10-02	Peru	3061	814829	176	82412
2020-10-03	Peru	3468	818297	160	82572
2020-10-04	Peru	3267	821564	183	82755
2020-10-05	Peru	3421	824985	161	82916
2020-10-06	Peru	3184	828169	171	83087
2020-10-07	Peru	1830	829999	183	83270
2020-10-08	Peru	2930	832929	167	83437
2020-10-09	Peru	2733	835662	175	83612
2020-10-10	Peru	2952	838614	181	83793
2020-10-11	Peru	4741	843355	152	83945
2020-10-12	Peru	2733	846088	159	84104
2020-10-13	Peru	3283	849371	153	84257
2020-10-14	Peru	1800	851171	136	84393
2020-10-15	Peru	2803	853974	149	84542
2020-10-16	Peru	2977	856951	149	84691
2020-10-17	Peru	2789	859740	136	84827
2020-10-18	Peru	2677	862417	132	84959
2020-10-19	Peru	3132	865549	148	85107
2020-10-20	Peru	3126	868675	127	85234
2020-10-21	Peru	2201	870876	122	85356
2020-10-22	Peru	3242	874118	143	85499
2020-10-23	Peru	2767	876885	136	85635
2020-10-24	Peru	2991	879876	128	85763
2020-10-25	Peru	3240	883116	113	85876
2020-10-26	Peru	3098	886214	116	85992
2020-10-27	Peru	2501	888715	105	86097
2020-10-28	Peru	1859	890574	93	86190
2020-10-29	Peru	1923	892497	124	86314
2020-10-30	Peru	2431	894928	111	86425
2020-10-31	Peru	2666	897594	121	86546
2020-11-01	Peru	2586	900180	107	86653
2020-11-02	Peru	2323	902503	127	86780
2020-11-03	Peru	2408	904911	93	86873
2020-11-04	Peru	1634	906545	114	86987
2020-11-05	Peru	2357	908902	106	87093
2020-11-06	Peru	2885	911787	98	87191
2020-11-07	Peru	2935	914722	126	87317
2020-11-08	Peru	2781	917503	97	87414
2020-11-09	Peru	2507	920010	107	87521
2020-11-10	Peru	2323	922333	92	87613
2020-11-11	Peru	1194	923527	104	87717
2020-11-12	Peru	1904	925431	110	87827
2020-11-13	Peru	2575	928006	104	87931
2020-11-14	Peru	2231	930237	93	88024
2020-11-15	Peru	2413	932650	95	88119
2020-11-16	Peru	2249	934899	123	88242
2020-11-17	Peru	2112	937011	103	88345
2020-11-18	Peru	1257	938268	68	88413
2020-11-19	Peru	1663	939931	93	88506
2020-11-20	Peru	2020	941951	103	88609
2020-11-21	Peru	1966	943917	92	88701
2020-11-22	Peru	2170	946087	82	88783
2020-11-23	Peru	1994	948081	103	88886
2020-11-24	Peru	1589	949670	105	88991
2020-11-25	Peru	887	950557	87	89078
2020-11-26	Peru	1882	952439	101	89179
2020-11-27	Peru	2020	954459	103	89282
2020-11-28	Peru	1888	956347	91	89373
2020-11-29	Peru	1977	958324	101	89474
2020-11-30	Peru	2044	960368	86	89560
2020-12-01	Peru	2162	962530	93	89653
2020-12-02	Peru	1075	963605	85	89738
2020-12-03	Peru	1623	965228	112	89850
2020-12-04	Peru	1847	967075	102	89952
2020-12-05	Peru	1771	968846	110	90062
2020-12-06	Peru	2014	970860	81	90143
2020-12-07	Peru	1828	972688	103	90246
2020-12-08	Peru	1224	973912	93	90339
2020-12-09	Peru	1204	975116	105	90444
2020-12-10	Peru	1505	976621	110	90554
2020-12-11	Peru	691	977312	90	90644
2020-12-12	Peru	1799	979111	100	90744
2020-12-13	Peru	1832	980943	102	90846
2020-12-14	Peru	2102	983045	121	90967
2020-12-15	Peru	1928	984973	121	91088
2020-12-16	Peru	1157	986130	105	91193
2020-12-17	Peru	1545	987675	121	91314
2020-12-18	Peru	1782	989457	101	91415
2020-12-19	Peru	2061	991518	110	91525
2020-12-20	Peru	2242	993760	132	91657
2020-12-21	Peru	2139	995899	118	91775
2020-12-22	Peru	1618	997517	131	91906
2020-12-23	Peru	958	998475	124	92030
2020-12-24	Peru	1678	1000153	120	92150
2020-12-25	Peru	2110	1002263	127	92277
2020-12-26	Peru	1719	1003982	128	92405
2020-12-27	Peru	1564	1005546	118	92523
2020-12-28	Peru	772	1006318	124	92647
2020-12-29	Peru	1339	1007657	141	92788
2020-12-30	Peru	1251	1008908	135	92923
2020-12-31	Peru	1588	1010496	143	93066
2021-01-01	Peru	2118	1012614	126	93192
2021-01-02	Peru	2523	1015137	174	93366
2021-01-03	Peru	2062	1017199	162	93528
2021-01-04	Peru	900	1018099	147	93675
2021-01-05	Peru	1376	1019475	197	93872
2021-01-06	Peru	1583	1021058	173	94045
2021-01-07	Peru	960	1022018	210	94255
2021-01-08	Peru	2414	1024432	182	94437
2021-01-09	Peru	2258	1026690	178	94615
2021-01-10	Peru	2781	1029471	208	94823
2021-01-11	Peru	2804	1032275	231	95054
2021-01-12	Peru	2909	1035184	220	95274
2021-01-13	Peru	2166	1037350	257	95531
2021-01-14	Peru	2881	1040231	254	95785
2021-01-15	Peru	3409	1043640	244	96029
2021-01-16	Peru	5022	1048662	317	96346
2021-01-17	Peru	7361	1056023	275	96621
2021-01-18	Peru	4544	1060567	332	96953
2021-01-19	Peru	4342	1064909	351	97304
2021-01-20	Peru	3893	1068802	325	97629
2021-01-21	Peru	4412	1073214	394	98023
2021-01-22	Peru	5461	1078675	419	98442
2021-01-23	Peru	4232	1082907	392	98834
2021-01-24	Peru	5189	1088096	441	99275
2021-01-25	Peru	5842	1093938	446	99721
2021-01-26	Peru	5075	1099013	501	100222
2021-01-27	Peru	3782	1102795	469	100691
2021-01-28	Peru	4444	1107239	583	101274
2021-01-29	Peru	6731	1113970	508	101782
2021-01-30	Peru	5715	1119685	521	102303
2021-01-31	Peru	6190	1125875	556	102859
2021-02-01	Peru	7147	1133022	537	103396
2021-02-02	Peru	5217	1138239	561	103957
2021-02-03	Peru	4477	1142716	631	104588
2021-02-04	Peru	7048	1149764	611	105199
2021-02-05	Peru	8573	1158337	561	105760
2021-02-06	Peru	6715	1165052	566	106326
2021-02-07	Peru	7993	1173045	626	106952
2021-02-08	Peru	7433	1180478	646	107598
2021-02-09	Peru	6220	1186698	583	108181
2021-02-10	Peru	4523	1191221	655	108836
2021-02-11	Peru	5557	1196778	665	109501
2021-02-12	Peru	6724	1203502	683	110184
2021-02-13	Peru	8807	1212309	661	110845
2021-02-14	Peru	8439	1220748	685	111530
2021-02-15	Peru	6457	1227205	738	112268
2021-02-16	Peru	8093	1235298	678	112946
2021-02-17	Peru	3203	1238501	688	113634
2021-02-18	Peru	6228	1244729	681	114315
2021-02-19	Peru	7408	1252137	731	115046
2021-02-20	Peru	9667	1261804	713	115759
2021-02-21	Peru	7719	1269523	683	116442
2021-02-22	Peru	6376	1275899	716	117158
2021-02-23	Peru	7410	1283309	693	117851
2021-02-24	Peru	3448	1286757	705	118556
2021-02-25	Peru	6740	1293497	699	119255
2021-02-26	Peru	7302	1300799	650	119905
2021-02-27	Peru	7923	1308722	677	120582
2021-02-28	Peru	7641	1316363	678	121260
2021-03-01	Peru	7500	1323863	680	121940
2021-03-02	Peru	5942	1329805	692	122632
2021-03-03	Peru	3134	1332939	668	123300
2021-03-04	Peru	5358	1338297	732	124032
2021-03-05	Peru	6672	1344969	686	124718
2021-03-06	Peru	4878	1349847	710	125428
2021-03-07	Peru	8447	1358294	664	126092
2021-03-08	Peru	6670	1364964	666	126758
2021-03-09	Peru	6212	1371176	631	127389
2021-03-10	Peru	3291	1374467	591	127980
2021-03-11	Peru	5556	1380023	666	128646
2021-03-12	Peru	7434	1387457	682	129328
2021-03-13	Peru	7114	1394571	623	129951
2021-03-14	Peru	8039	1402610	663	130614
2021-03-15	Peru	5353	1407963	623	131237
2021-03-16	Peru	4443	1412406	646	131883
2021-03-17	Peru	6568	1418974	640	132523
2021-03-18	Peru	8630	1427604	674	133197
2021-03-19	Peru	7994	1435598	675	133872
2021-03-20	Peru	7923	1443521	667	134539
2021-03-21	Peru	8124	1451645	702	135241
2021-03-22	Peru	9134	1460779	664	135905
2021-03-23	Peru	5547	1466326	620	136525
2021-03-24	Peru	6464	1472790	659	137184
2021-03-25	Peru	8469	1481259	677	137861
2021-03-26	Peru	11260	1492519	712	138573
2021-03-27	Peru	7946	1500465	710	139283
2021-03-28	Peru	11919	1512384	682	139965
2021-03-29	Peru	8589	1520973	704	140669
2021-03-30	Peru	8909	1529882	763	141432
2021-03-31	Peru	3239	1533121	738	142170
2021-04-01	Peru	6956	1540077	694	142864
2021-04-02	Peru	8730	1548807	749	143613
2021-04-03	Peru	12916	1561723	746	144359
2021-04-04	Peru	6622	1568345	748	145107
2021-04-05	Peru	5616	1573961	740	145847
2021-04-06	Peru	8406	1582367	745	146592
2021-04-07	Peru	7842	1590209	766	147358
2021-04-08	Peru	8384	1598593	795	148153
2021-04-09	Peru	9305	1607898	765	148918
2021-04-10	Peru	9966	1617864	748	149666
2021-04-11	Peru	10655	1628519	782	150448
2021-04-12	Peru	11248	1639767	837	151285
2021-04-13	Peru	7927	1647694	803	152088
2021-04-14	Peru	5626	1653320	811	152899
2021-04-15	Peru	6387	1659707	821	153720
2021-04-16	Peru	8030	1667737	831	154551
2021-04-17	Peru	13326	1681063	779	155330
2021-04-18	Peru	7988	1689051	752	156082
2021-04-19	Peru	8575	1697626	830	156912
2021-04-20	Peru	7131	1704757	779	157691
2021-04-21	Peru	3030	1707787	820	158511
2021-04-22	Peru	11301	1719088	832	159343
2021-04-23	Peru	7718	1726806	843	160186
2021-04-24	Peru	7800	1734606	794	160980
2021-04-25	Peru	11049	1745655	829	161809
2021-04-26	Peru	8495	1754150	821	162630
2021-04-27	Peru	7425	1761575	754	163384
2021-04-28	Peru	6611	1768186	761	164145
2021-04-29	Peru	6876	1775062	754	164899
2021-04-30	Peru	8277	1783339	729	165628
2021-05-01	Peru	8659	1791998	754	166382
2021-05-02	Peru	7447	1799445	790	167172
2021-05-03	Peru	5470	1804915	700	167872
2021-05-04	Peru	6083	1810998	721	168593
2021-05-05	Peru	3129	1814127	707	169300
2021-05-06	Peru	4562	1818689	711	170011
2021-05-07	Peru	5768	1824457	669	170680
2021-05-08	Peru	8214	1832671	703	171383
2021-05-09	Peru	6794	1839465	658	172041
2021-05-10	Peru	5591	1845056	656	172697
2021-05-11	Peru	5234	1850290	609	173306
2021-05-12	Peru	3080	1853370	620	173926
2021-05-13	Peru	4869	1858239	613	174539
2021-05-14	Peru	7400	1865639	591	175130
2021-05-15	Peru	7677	1873316	591	175721
2021-05-16	Peru	5733	1879049	563	176284
2021-05-17	Peru	5547	1884596	539	176823
2021-05-18	Peru	4456	1889052	547	177370
2021-05-19	Peru	4282	1893334	556	177926
2021-05-20	Peru	4566	1897900	502	178428
2021-05-21	Peru	5715	1903615	511	178939
2021-05-22	Peru	6745	1910360	529	179468
2021-05-23	Peru	5206	1915566	444	179912
2021-05-24	Peru	5285	1920851	494	180406
2021-05-25	Peru	4438	1925289	440	180846
2021-05-26	Peru	1634	1926923	460	181306
2021-05-27	Peru	5332	1932255	426	181732
2021-05-28	Peru	4990	1937245	427	182159
2021-05-29	Peru	4809	1942054	445	182604
2021-05-30	Peru	5501	1947555	439	183043
2021-05-31	Peru	4096	1951651	427	183470
2021-06-01	Peru	3818	1955469	409	183879
2021-06-02	Peru	3595	1959064	390	184269
2021-06-03	Peru	2023	1961087	238	184507
2021-06-04	Peru	4345	1965432	435	184942
2021-06-05	Peru	3261	1968693	438	185380
2021-06-06	Peru	7473	1976166	433	185813
2021-06-07	Peru	4225	1980391	260	186073
2021-06-08	Peru	3179	1983570	438	186511
2021-06-09	Peru	1429	1984999	246	186757
2021-06-10	Peru	2934	1987933	400	187157
2021-06-11	Peru	3270	1991203	322	187479
2021-06-12	Peru	4054	1995257	368	187847
2021-06-13	Peru	2799	1998056	253	188100
2021-06-14	Peru	3003	2001059	343	188443
2021-06-15	Peru	2566	2003625	265	188708
2021-06-16	Peru	627	2004252	213	188921
2021-06-17	Peru	3225	2007477	340	189261
2021-06-18	Peru	7713	2015190	261	189522
2021-06-19	Peru	4526	2019716	235	189757
2021-06-20	Peru	3463	2023179	176	189933
2021-06-21	Peru	3550	2026729	269	190202
2021-06-22	Peru	2896	2029625	223	190425
2021-06-23	Peru	986	2030611	220	190645
2021-06-24	Peru	2995	2033606	261	190906
2021-06-25	Peru	2843	2036449	167	191073
2021-06-26	Peru	3737	2040186	213	191286
2021-06-27	Peru	3076	2043262	161	191447
2021-06-28	Peru	2795	2046057	137	191584
2021-06-29	Peru	2058	2048115	315	191899
2021-06-30	Peru	1452	2049567	264	192163
2021-07-01	Peru	2498	2052065	168	192331
2021-07-02	Peru	2410	2054475	36	192367
2021-07-03	Peru	3079	2057554	320	192687
2021-07-04	Peru	2790	2060344	215	192902
2021-07-05	Peru	2768	2063112	167	193069
2021-07-06	Peru	2001	2065113	161	193230
2021-07-07	Peru	1564	2066677	159	193389
2021-07-08	Peru	2374	2069051	199	193588
2021-07-09	Peru	2586	2071637	155	193743
2021-07-10	Peru	2549	2074186	166	193909
2021-07-11	Peru	0	2074186	0	193909
2021-07-12	Peru	4629	2078815	340	194249
2021-07-13	Peru	1962	2080777	138	194387
2021-07-14	Peru	780	2081557	101	194488
2021-07-15	Peru	2010	2083567	118	194606
2021-07-16	Peru	2316	2085883	146	194752
2021-07-17	Peru	2260	2088143	93	194845
2021-07-18	Peru	2032	2090175	90	194935
2021-07-19	Peru	1950	2092125	112	195047
2021-07-20	Peru	1629	2093754	99	195146
2021-07-21	Peru	691	2094445	97	195243
2021-07-22	Peru	1568	2096013	89	195332
2021-07-23	Peru	1798	2097811	97	195429
2021-07-24	Peru	1711	2099522	118	195547
2021-07-25	Peru	1617	2101139	149	195696
2021-07-26	Peru	1765	2102904	99	195795
2021-07-27	Peru	1490	2104394	95	195890
2021-07-28	Peru	611	2105005	83	195973
2021-07-29	Peru	1366	2106371	85	196058
2021-07-30	Peru	1502	2107873	80	196138
2021-07-31	Peru	722	2108595	76	196214
2021-08-01	Peru	699	2109294	77	196291
2021-08-02	Peru	2099	2111393	62	196353
2021-08-03	Peru	1808	2113201	85	196438
2021-08-04	Peru	1244	2114445	80	196518
2021-08-05	Peru	2207	2116652	80	196598
2021-08-06	Peru	2416	2119068	75	196673
2021-08-07	Peru	1993	2121061	87	196760
2021-08-08	Peru	1496	2122557	58	196818
2021-08-09	Peru	1571	2124128	55	196873
2021-08-10	Peru	1217	2125345	77	196950
2021-08-11	Peru	503	2125848	79	197029
2021-08-12	Peru	1186	2127034	73	197102
2021-08-13	Peru	1482	2128516	44	197146
2021-08-14	Peru	1502	2130018	63	197209
2021-08-15	Peru	1319	2131337	70	197279
2021-08-16	Peru	1497	2132834	61	197340
2021-08-17	Peru	978	2133812	53	197393
2021-08-18	Peru	553	2134365	94	197487
2021-08-19	Peru	1462	2135827	52	197539
2021-08-20	Peru	1468	2137295	120	197659
2021-08-21	Peru	1371	2138666	57	197716
2021-08-22	Peru	1396	2140062	36	197752
2021-08-23	Peru	1173	2141235	66	197818
2021-08-24	Peru	918	2142153	61	197879
2021-08-25	Peru	412	2142565	42	197921
2021-08-26	Peru	1126	2143691	23	197944
2021-08-27	Peru	1360	2145051	87	198031
2021-08-28	Peru	1118	2146169	33	198064
2021-08-29	Peru	1116	2147285	51	198115
2021-08-30	Peru	1134	2148419	52	198167
2021-08-31	Peru	808	2149227	42	198209
2021-09-01	Peru	364	2149591	54	198263
2021-09-02	Peru	415	2150006	32	198295
2021-09-03	Peru	1004	2151010	34	198329
2021-09-04	Peru	1108	2152118	35	198364
2021-09-05	Peru	974	2153092	56	198420
2021-09-06	Peru	1040	2154132	27	198447
2021-09-07	Peru	902	2155034	41	198488
2021-09-08	Peru	474	2155508	35	198523
2021-09-09	Peru	943	2156451	45	198568
2021-09-10	Peru	1085	2157536	27	198595
2021-09-11	Peru	957	2158493	26	198621
2021-09-12	Peru	813	2159306	52	198673
2021-09-13	Peru	1021	2160327	55	198728
2021-09-14	Peru	759	2161086	36	198764
2021-09-15	Peru	272	2161358	35	198799
2021-09-16	Peru	936	2162294	41	198840
2021-09-17	Peru	1018	2163312	20	198860
2021-09-18	Peru	1068	2164380	31	198891
2021-09-19	Peru	1153	2165533	57	198948
2021-09-20	Peru	886	2166419	28	198976
2021-09-21	Peru	589	2167008	30	199006
2021-09-22	Peru	644	2167652	30	199036
2021-09-23	Peru	779	2168431	24	199060
2021-09-24	Peru	996	2169427	48	199108
2021-09-25	Peru	1048	2170475	48	199156
2021-09-26	Peru	899	2171374	26	199182
2021-09-27	Peru	887	2172261	46	199228
2021-09-28	Peru	773	2173034	64	199292
2021-09-29	Peru	320	2173354	22	199314
2021-09-30	Peru	865	2174219	15	199329
2021-10-01	Peru	1086	2175305	38	199367
2021-10-02	Peru	1016	2176321	28	199395
2021-10-03	Peru	962	2177283	28	199423
2021-10-04	Peru	864	2178147	34	199457
2021-10-05	Peru	792	2178939	28	199485
2021-10-06	Peru	377	2179316	17	199502
2021-10-07	Peru	833	2180149	18	199520
2021-10-08	Peru	1034	2181183	39	199559
2021-10-09	Peru	923	2182106	22	199581
2021-10-10	Peru	919	2183025	34	199615
2021-10-11	Peru	564	2183589	26	199641
2021-10-12	Peru	675	2184264	31	199672
2021-10-13	Peru	412	2184676	31	199703
2021-10-14	Peru	679	2185355	24	199727
2021-10-15	Peru	891	2186246	19	199746
2021-10-16	Peru	1122	2187368	29	199775
2021-10-17	Peru	983	2188351	17	199792
2021-10-18	Peru	814	2189165	24	199816
2021-10-19	Peru	844	2190009	27	199843
2021-10-20	Peru	387	2190396	39	199882
2021-10-21	Peru	775	2191171	46	199928
2021-10-22	Peru	1034	2192205	17	199945
2021-10-23	Peru	884	2193089	33	199978
2021-10-24	Peru	1043	2194132	25	200003
2021-10-25	Peru	969	2195101	16	200019
2021-10-26	Peru	758	2195859	33	200052
2021-10-27	Peru	400	2196259	31	200083
2021-10-28	Peru	793	2197052	35	200118
2021-10-29	Peru	986	2198038	31	200149
2021-10-30	Peru	998	2199036	30	200179
2021-10-31	Peru	840	2199876	18	200197
2021-11-01	Peru	1032	2200908	20	200217
2021-11-02	Peru	888	2201796	29	200246
2021-11-03	Peru	393	2202189	30	200276
2021-11-04	Peru	482	2202671	24	200300
2021-11-05	Peru	639	2203310	26	200326
2021-11-06	Peru	1114	2204424	24	200350
2021-11-07	Peru	1062	2205486	23	200373
2021-11-08	Peru	1070	2206556	36	200409
2021-11-09	Peru	954	2207510	29	200438
2021-11-10	Peru	380	2207890	31	200469
2021-11-11	Peru	1001	2208891	33	200502
2021-11-12	Peru	1238	2210129	30	200532
2021-11-13	Peru	1237	2211366	22	200554
2021-11-14	Peru	1148	2212514	19	200573
2021-11-15	Peru	1034	2213548	32	200605
2021-11-16	Peru	995	2214543	30	200635
2021-11-17	Peru	830	2215373	37	200672
2021-11-18	Peru	1459	2216832	23	200695
2021-11-19	Peru	1370	2218202	46	200741
2021-11-20	Peru	1415	2219617	26	200767
2021-11-21	Peru	1537	2221154	34	200801
2021-11-22	Peru	1725	2222879	32	200833
2021-11-23	Peru	1465	2224344	33	200866
2021-11-24	Peru	773	2225117	28	200894
2021-11-25	Peru	1539	2226656	37	200931
2021-11-26	Peru	1556	2228212	30	200961
2021-11-27	Peru	1529	2229741	26	200987
2021-11-28	Peru	1434	2231175	39	201026
2021-11-29	Peru	1574	2232749	45	201071
2021-11-30	Peru	1326	2234075	37	201108
2021-12-01	Peru	895	2234970	36	201144
2021-12-02	Peru	1381	2236351	32	201176
2021-12-03	Peru	1491	2237842	33	201209
2021-12-04	Peru	1579	2239421	73	201282
2021-12-05	Peru	3225	2242646	78	201360
2021-12-06	Peru	0	2242646	0	201360
2021-12-07	Peru	769	2243415	19	201379
2021-12-08	Peru	1731	2245146	42	201421
2021-12-09	Peru	1487	2246633	29	201450
2021-12-10	Peru	1814	2248447	40	201490
2021-12-11	Peru	1224	2249671	37	201527
2021-12-12	Peru	1356	2251027	123	201650
2021-12-13	Peru	1819	2252846	83	201733
2021-12-14	Peru	1527	2254373	37	201770
2021-12-15	Peru	945	2255318	78	201848
2021-12-16	Peru	1478	2256796	54	201902
2021-12-17	Peru	1660	2258456	90	201992
2021-12-18	Peru	1724	2260180	84	202076
2021-12-19	Peru	1703	2261883	44	202120
2021-12-20	Peru	1856	2263739	34	202154
2021-12-21	Peru	1581	2265320	71	202225
2021-12-22	Peru	885	2266205	70	202295
2021-12-23	Peru	1510	2267715	43	202338
2021-12-24	Peru	1782	2269497	37	202375
2021-12-25	Peru	2052	2271549	49	202424
2021-12-26	Peru	1336	2272885	30	202454
2021-12-27	Peru	5922	2278807	34	202488
2021-12-28	Peru	492	2279299	36	202524
2021-12-29	Peru	2063	2281362	26	202550
2021-12-30	Peru	2112	2283474	34	202584
2021-12-31	Peru	4020	2287494	0	202584
2022-01-01	Peru	4760	2292254	69	202653
2022-01-02	Peru	4577	2296831	37	202690
2022-01-03	Peru	4346	2301177	51	202741
2022-01-04	Peru	1501	2302678	41	202782
2022-01-05	Peru	1996	2304674	36	202818
2022-01-06	Peru	5182	2309856	49	202867
2022-01-07	Peru	8687	2318543	37	202904
2022-01-08	Peru	11174	2329717	30	202934
2022-01-09	Peru	12833	2342550	47	202981
2022-01-10	Peru	16135	2358685	38	203019
2022-01-11	Peru	17128	2375813	48	203067
2022-01-12	Peru	12476	2388289	30	203097
2022-01-13	Peru	24288	2412577	60	203157
2022-01-14	Peru	27772	2440349	36	203193
2022-01-15	Peru	33360	2473709	62	203255
2022-01-16	Peru	39080	2512789	47	203302
2022-01-17	Peru	49745	2562534	74	203376
2022-01-18	Peru	43592	2606126	88	203464
2022-01-19	Peru	25700	2631826	86	203550
2022-01-20	Peru	36398	2668224	95	203645
2022-01-21	Peru	54942	2723166	105	203750
2022-01-22	Peru	56883	2780049	118	203868
2022-01-23	Peru	59470	2839519	126	203994
2022-01-24	Peru	54696	2894215	147	204141
2022-01-25	Peru	51936	2946151	182	204323
2022-01-26	Peru	30109	2976260	81	204404
2022-01-27	Peru	44496	3020756	183	204587
2022-01-28	Peru	49601	3070357	182	204769
2022-01-29	Peru	50044	3120401	171	204940
2022-01-30	Peru	40331	3160732	172	205112
2022-01-31	Peru	35756	3196488	235	205347
2022-02-01	Peru	27918	3224406	158	205505
2022-02-02	Peru	15132	3239538	329	205834
2022-02-03	Peru	22627	3262165	151	205985
2022-02-04	Peru	23986	3286151	235	206220
2022-02-05	Peru	22542	3308693	186	206406
2022-02-06	Peru	22597	3331290	240	206646
2022-02-07	Peru	18008	3349298	245	206891
2022-02-08	Peru	14191	3363489	93	206984
2022-02-09	Peru	9406	3372895	130	207114
2022-02-10	Peru	11651	3384546	198	207312
2022-02-11	Peru	13091	3397637	224	207536
2022-02-12	Peru	13564	3411201	201	207737
2022-02-13	Peru	13693	3424894	228	207965
2022-02-14	Peru	10859	3435753	155	208120
2022-02-15	Peru	9927	3445680	261	208381
2022-02-16	Peru	4032	3449712	85	208466
2022-02-17	Peru	7077	3456789	156	208622
2022-02-18	Peru	9520	3466309	167	208789
2022-02-19	Peru	8656	3474965	175	208964
2022-02-20	Peru	6787	3481752	146	209110
2022-02-21	Peru	9236	3490988	188	209298
2022-02-22	Peru	5021	3496009	170	209468
2022-02-23	Peru	1887	3497896	173	209641
2022-02-24	Peru	2984	3500880	167	209808
2022-02-25	Peru	3012	3503892	119	209927
2022-02-26	Peru	2183	3506075	189	210116
2022-02-27	Peru	2567	3508642	113	210229
2022-02-28	Peru	3762	3512404	178	210407
2022-03-01	Peru	3860	3516264	131	210538
2022-03-02	Peru	996	3517260	134	210672
2022-03-03	Peru	1461	3518721	72	210744
2022-03-04	Peru	1883	3520604	107	210851
2022-03-05	Peru	1880	3522484	56	210907
2022-03-06	Peru	2020	3524504	88	210995
2022-03-07	Peru	1436	3525940	37	211032
2022-03-08	Peru	1609	3527549	76	211108
2022-03-09	Peru	489	3528038	47	211155
2022-03-10	Peru	901	3528939	97	211252
2022-03-11	Peru	1065	3530004	49	211301
2022-03-12	Peru	1071	3531075	63	211364
2022-03-13	Peru	3612	3534687	59	211423
2022-03-14	Peru	1039	3535726	59	211482
2022-03-15	Peru	770	3536496	64	211546
2022-03-16	Peru	346	3536842	33	211579
2022-03-17	Peru	646	3537488	40	211619
2022-03-18	Peru	965	3538453	42	211661
2022-03-19	Peru	947	3539400	30	211691
2022-03-20	Peru	708	3540108	60	211751
2022-03-21	Peru	685	3540793	63	211814
2022-03-22	Peru	604	3541397	51	211865
2022-03-23	Peru	597	3541994	59	211924
2022-03-24	Peru	608	3542602	20	211944
2022-03-25	Peru	577	3543179	37	211981
2022-03-26	Peru	611	3543790	41	212022
2022-03-27	Peru	548	3544338	28	212050
2022-03-28	Peru	524	3544862	52	212102
2022-03-29	Peru	541	3545403	26	212128
2022-03-30	Peru	225	3545628	29	212157
2022-03-31	Peru	455	3546083	22	212179
2022-04-01	Peru	613	3546696	28	212207
2022-04-02	Peru	429	3547125	15	212222
2022-04-03	Peru	481	3547606	34	212256
2022-04-04	Peru	482	3548088	43	212299
2022-04-05	Peru	471	3548559	29	212328
2022-04-06	Peru	158	3548717	26	212354
2022-04-07	Peru	311	3549028	18	212372
2022-04-08	Peru	483	3549511	24	212396
2022-04-09	Peru	729	3550240	24	212420
2022-04-10	Peru	551	3550791	18	212438
2022-04-11	Peru	454	3551245	33	212471
2022-04-12	Peru	295	3551540	15	212486
2022-04-13	Peru	260	3551800	21	212507
2022-04-14	Peru	667	3552467	21	212528
2022-04-15	Peru	743	3553210	19	212547
2022-04-16	Peru	796	3554006	18	212565
2022-04-17	Peru	663	3554669	31	212596
2022-04-18	Peru	470	3555139	23	212619
2022-04-19	Peru	600	3555739	11	212630
2022-04-20	Peru	645	3556384	24	212654
2022-04-21	Peru	755	3557139	22	212676
2022-04-22	Peru	730	3557869	28	212704
2022-04-23	Peru	744	3558613	11	212715
2022-04-24	Peru	730	3559343	9	212724
2022-04-25	Peru	752	3560095	12	212736
2022-04-26	Peru	781	3560876	6	212742
2022-04-27	Peru	801	3561677	19	212761
2022-04-28	Peru	623	3562300	8	212769
2022-04-29	Peru	851	3563151	9	212778
2022-04-30	Peru	778	3563929	20	212798
2022-05-01	Peru	629	3564558	12	212810
2022-05-02	Peru	695	3565253	14	212824
2022-05-03	Peru	586	3565839	17	212841
2022-05-04	Peru	684	3566523	24	212865
2022-05-05	Peru	648	3567171	12	212877
2022-05-06	Peru	692	3567863	14	212891
2022-05-07	Peru	1163	3569026	22	212913
2022-05-08	Peru	0	3569026	0	212913
2022-05-09	Peru	300	3569326	20	212933
2022-05-10	Peru	456	3569782	13	212946
2022-05-11	Peru	293	3570075	11	212957
2022-05-12	Peru	264	3570339	11	212968
2022-05-13	Peru	462	3570801	11	212979
2022-05-14	Peru	360	3571161	21	213000
2022-05-15	Peru	355	3571516	13	213013
2022-05-16	Peru	403	3571919	10	213023
2022-05-17	Peru	504	3572423	17	213040
2022-05-18	Peru	409	3572832	4	213044
2022-05-19	Peru	388	3573220	14	213058
2022-05-20	Peru	518	3573738	11	213069
2022-05-21	Peru	444	3574182	8	213077
2022-05-22	Peru	694	3574876	9	213086
2022-05-23	Peru	415	3575291	12	213098
2022-05-24	Peru	751	3576042	8	213106
2022-05-25	Peru	267	3576309	10	213116
2022-05-26	Peru	331	3576640	6	213122
2022-05-27	Peru	601	3577241	12	213134
2022-05-28	Peru	666	3577907	11	213145
2022-05-29	Peru	457	3578364	10	213155
2022-05-30	Peru	1170	3579534	7	213162
2022-05-31	Peru	517	3580051	11	213173
2022-06-01	Peru	296	3580347	13	213186
2022-06-02	Peru	1177	3581524	19	213205
2022-06-03	Peru	0	3581524	0	213205
2022-06-04	Peru	1080	3582604	22	213227
2022-06-05	Peru	799	3583403	1	213228
2022-06-06	Peru	853	3584256	20	213248
2022-06-07	Peru	1125	3585381	11	213259
2022-06-08	Peru	386	3585767	10	213269
2022-06-09	Peru	475	3586242	12	213281
2022-06-10	Peru	900	3587142	8	213289
2022-06-11	Peru	764	3587906	7	213296
2022-06-12	Peru	791	3588697	12	213308
2022-06-13	Peru	1085	3589782	8	213316
2022-06-14	Peru	1100	3590882	8	213324
2022-06-15	Peru	934	3591816	14	213338
2022-06-16	Peru	949	3592765	5	213343
2022-06-17	Peru	860	3593625	7	213350
2022-06-18	Peru	1352	3594977	11	213361
2022-06-19	Peru	1400	3596377	13	213374
2022-06-20	Peru	1489	3597866	8	213382
2022-06-21	Peru	1635	3599501	7	213389
2022-06-22	Peru	1492	3600993	6	213395
2022-06-23	Peru	2134	3603127	10	213405
2022-06-24	Peru	2487	3605614	20	213425
2022-06-25	Peru	2951	3608565	7	213432
2022-06-26	Peru	2558	3611123	11	213443
2022-06-27	Peru	2341	3613464	4	213447
2022-06-28	Peru	3465	3616929	15	213462
2022-06-29	Peru	700	3617629	13	213475
2022-06-30	Peru	3172	3620801	8	213483
2022-07-01	Peru	4290	3625091	14	213497
2022-07-02	Peru	1711	3626802	12	213509
2022-07-03	Peru	2994	3629796	17	213526
2022-07-04	Peru	5122	3634918	19	213545
2022-07-05	Peru	2611	3637529	6	213551
2022-07-06	Peru	2532	3640061	28	213579
2022-07-07	Peru	4138	3644199	14	213593
2022-07-08	Peru	6004	3650203	19	213612
2020-01-03	Philippines	0	0	0	0
2020-01-04	Philippines	0	0	0	0
2020-01-05	Philippines	0	0	0	0
2020-01-06	Philippines	0	0	0	0
2020-01-07	Philippines	0	0	0	0
2020-01-08	Philippines	0	0	0	0
2020-01-09	Philippines	0	0	0	0
2020-01-10	Philippines	0	0	0	0
2020-01-11	Philippines	0	0	0	0
2020-01-12	Philippines	0	0	0	0
2020-01-13	Philippines	0	0	0	0
2020-01-14	Philippines	0	0	0	0
2020-01-15	Philippines	0	0	0	0
2020-01-16	Philippines	0	0	0	0
2020-01-17	Philippines	0	0	0	0
2020-01-18	Philippines	0	0	0	0
2020-01-19	Philippines	0	0	0	0
2020-01-20	Philippines	0	0	0	0
2020-01-21	Philippines	0	0	0	0
2020-01-22	Philippines	0	0	0	0
2020-01-23	Philippines	0	0	0	0
2020-01-24	Philippines	0	0	0	0
2020-01-25	Philippines	0	0	0	0
2020-01-26	Philippines	0	0	0	0
2020-01-27	Philippines	0	0	0	0
2020-01-28	Philippines	0	0	0	0
2020-01-29	Philippines	0	0	0	0
2020-01-30	Philippines	0	0	0	0
2020-01-31	Philippines	1	1	0	0
2020-02-01	Philippines	0	1	0	0
2020-02-02	Philippines	0	1	1	1
2020-02-03	Philippines	1	2	0	1
2020-02-04	Philippines	0	2	0	1
2020-02-05	Philippines	0	2	0	1
2020-02-06	Philippines	1	3	0	1
2020-02-07	Philippines	0	3	0	1
2020-02-08	Philippines	0	3	0	1
2020-02-09	Philippines	0	3	0	1
2020-02-10	Philippines	0	3	0	1
2020-02-11	Philippines	0	3	0	1
2020-02-12	Philippines	0	3	0	1
2020-02-13	Philippines	0	3	0	1
2020-02-14	Philippines	0	3	0	1
2020-02-15	Philippines	0	3	0	1
2020-02-16	Philippines	0	3	0	1
2020-02-17	Philippines	0	3	0	1
2020-02-18	Philippines	0	3	0	1
2020-02-19	Philippines	0	3	0	1
2020-02-20	Philippines	0	3	0	1
2020-02-21	Philippines	0	3	0	1
2020-02-22	Philippines	0	3	0	1
2020-02-23	Philippines	0	3	0	1
2020-02-24	Philippines	0	3	0	1
2020-02-25	Philippines	0	3	0	1
2020-02-26	Philippines	0	3	0	1
2020-02-27	Philippines	0	3	0	1
2020-02-28	Philippines	0	3	0	1
2020-02-29	Philippines	0	3	0	1
2020-03-01	Philippines	0	3	0	1
2020-03-02	Philippines	0	3	0	1
2020-03-03	Philippines	0	3	0	1
2020-03-04	Philippines	0	3	0	1
2020-03-05	Philippines	0	3	0	1
2020-03-06	Philippines	0	3	0	1
2020-03-07	Philippines	2	5	0	1
2020-03-08	Philippines	1	6	0	1
2020-03-09	Philippines	4	10	0	1
2020-03-10	Philippines	10	20	0	1
2020-03-11	Philippines	13	33	0	1
2020-03-12	Philippines	16	49	1	2
2020-03-13	Philippines	3	52	3	5
2020-03-14	Philippines	12	64	3	8
2020-03-15	Philippines	47	111	3	11
2020-03-16	Philippines	29	140	1	12
2020-03-17	Philippines	2	142	0	12
2020-03-18	Philippines	45	187	5	17
2020-03-19	Philippines	15	202	0	17
2020-03-20	Philippines	15	217	1	18
2020-03-21	Philippines	13	230	1	19
2020-03-22	Philippines	77	307	6	25
2020-03-23	Philippines	73	380	0	25
2020-03-24	Philippines	82	462	8	33
2020-03-25	Philippines	90	552	2	35
2020-03-26	Philippines	84	636	3	38
2020-03-27	Philippines	71	707	7	45
2020-03-28	Philippines	96	803	9	54
2020-03-29	Philippines	272	1075	14	68
2020-03-30	Philippines	343	1418	3	71
2020-03-31	Philippines	128	1546	17	88
2020-04-01	Philippines	538	2084	0	88
2020-04-02	Philippines	227	2311	8	96
2020-04-03	Philippines	322	2633	11	107
2020-04-04	Philippines	385	3018	29	136
2020-04-05	Philippines	76	3094	8	144
2020-04-06	Philippines	152	3246	8	152
2020-04-07	Philippines	414	3660	11	163
2020-04-08	Philippines	104	3764	14	177
2020-04-09	Philippines	106	3870	5	182
2020-04-10	Philippines	206	4076	21	203
2020-04-11	Philippines	119	4195	18	221
2020-04-12	Philippines	233	4428	26	247
2020-04-13	Philippines	220	4648	50	297
2020-04-14	Philippines	284	4932	18	315
2020-04-15	Philippines	291	5223	20	335
2020-04-16	Philippines	230	5453	14	349
2020-04-17	Philippines	207	5660	13	362
2020-04-18	Philippines	218	5878	25	387
2020-04-19	Philippines	209	6087	10	397
2020-04-20	Philippines	172	6259	12	409
2020-04-21	Philippines	200	6459	19	428
2020-04-22	Philippines	140	6599	9	437
2020-04-23	Philippines	111	6710	9	446
2020-04-24	Philippines	271	6981	16	462
2020-04-25	Philippines	211	7192	15	477
2020-04-26	Philippines	102	7294	17	494
2020-04-27	Philippines	285	7579	7	501
2020-04-28	Philippines	198	7777	10	511
2020-04-29	Philippines	181	7958	19	530
2020-04-30	Philippines	254	8212	28	558
2020-05-01	Philippines	276	8488	10	568
2020-05-02	Philippines	284	8772	11	579
2020-05-03	Philippines	156	8928	24	603
2020-05-04	Philippines	295	9223	4	607
2020-05-05	Philippines	262	9485	16	623
2020-05-06	Philippines	199	9684	14	637
2020-05-07	Philippines	320	10004	21	658
2020-05-08	Philippines	339	10343	27	685
2020-05-09	Philippines	120	10463	11	696
2020-05-10	Philippines	147	10610	8	704
2020-05-11	Philippines	184	10794	15	719
2020-05-12	Philippines	292	11086	7	726
2020-05-13	Philippines	264	11350	25	751
2020-05-14	Philippines	268	11618	21	772
2020-05-15	Philippines	258	11876	18	790
2020-05-16	Philippines	215	12091	16	806
2020-05-17	Philippines	214	12305	11	817
2020-05-18	Philippines	208	12513	7	824
2020-05-19	Philippines	205	12718	7	831
2020-05-20	Philippines	224	12942	6	837
2020-05-21	Philippines	279	13221	5	842
2020-05-22	Philippines	213	13434	4	846
2020-05-23	Philippines	163	13597	11	857
2020-05-24	Philippines	180	13777	6	863
2020-05-25	Philippines	258	14035	5	868
2020-05-26	Philippines	284	14319	5	873
2020-05-27	Philippines	350	14669	13	886
2020-05-28	Philippines	380	15049	18	904
2020-05-29	Philippines	539	15588	17	921
2020-05-30	Philippines	1046	16634	21	942
2020-05-31	Philippines	590	17224	8	950
2020-06-01	Philippines	862	18086	7	957
2020-06-02	Philippines	552	18638	3	960
2020-06-03	Philippines	359	18997	6	966
2020-06-04	Philippines	751	19748	8	974
2020-06-05	Philippines	634	20382	10	984
2020-06-06	Philippines	244	20626	3	987
2020-06-07	Philippines	714	21340	7	994
2020-06-08	Philippines	555	21895	9	1003
2020-06-09	Philippines	579	22474	8	1011
2020-06-10	Philippines	518	22992	6	1017
2020-06-11	Philippines	740	23732	10	1027
2020-06-12	Philippines	440	24172	9	1036
2020-06-13	Philippines	613	24785	16	1052
2020-06-14	Philippines	606	25391	22	1074
2020-06-15	Philippines	539	25930	14	1088
2020-06-16	Philippines	487	26417	10	1098
2020-06-17	Philippines	364	26781	5	1103
2020-06-18	Philippines	456	27237	5	1108
2020-06-19	Philippines	561	27798	8	1116
2020-06-20	Philippines	659	28457	14	1130
2020-06-21	Philippines	942	29399	20	1150
2020-06-22	Philippines	652	30051	19	1169
2020-06-23	Philippines	624	30675	8	1177
2020-06-24	Philippines	1150	31825	9	1186
2020-06-25	Philippines	466	32291	18	1204
2020-06-26	Philippines	776	33067	8	1212
2020-06-27	Philippines	998	34065	12	1224
2020-06-28	Philippines	737	34802	12	1236
2020-06-29	Philippines	647	35449	8	1244
2020-06-30	Philippines	989	36438	11	1255
2020-07-01	Philippines	1076	37514	11	1266
2020-07-02	Philippines	997	38511	4	1270
2020-07-03	Philippines	294	38805	4	1274
2020-07-04	Philippines	1531	40336	6	1280
2020-07-05	Philippines	1494	41830	10	1290
2020-07-06	Philippines	2424	44254	7	1297
2020-07-07	Philippines	2079	46333	6	1303
2020-07-08	Philippines	1487	47820	6	1309
2020-07-09	Philippines	2502	50322	5	1314
2020-07-10	Philippines	1359	51681	4	1318
2020-07-11	Philippines	1154	52835	42	1360
2020-07-12	Philippines	1300	54135	12	1372
2020-07-13	Philippines	2124	56259	162	1534
2020-07-14	Philippines	652	56911	65	1599
2020-07-15	Philippines	547	57458	4	1603
2020-07-16	Philippines	1392	58850	11	1614
2020-07-17	Philippines	2310	61160	29	1643
2020-07-18	Philippines	1787	62947	17	1660
2020-07-19	Philippines	2268	65215	113	1773
2020-07-20	Philippines	2162	67377	58	1831
2020-07-21	Philippines	1436	68813	4	1835
2020-07-22	Philippines	1951	70764	2	1837
2020-07-23	Philippines	1426	72190	6	1843
2020-07-24	Philippines	2151	74341	28	1871
2020-07-25	Philippines	2052	76393	8	1879
2020-07-26	Philippines	1945	78338	18	1897
2020-07-27	Philippines	2045	80383	35	1932
2020-07-28	Philippines	1612	81995	13	1945
2020-07-29	Philippines	1678	83673	2	1947
2020-07-30	Philippines	1747	85420	15	1962
2020-07-31	Philippines	3871	89291	21	1983
2020-08-01	Philippines	3980	93271	40	2023
2020-08-02	Philippines	4882	98153	16	2039
2020-08-03	Philippines	4951	103104	20	2059
2020-08-04	Philippines	3226	106330	45	2104
2020-08-05	Philippines	6188	112518	11	2115
2020-08-06	Philippines	3381	115899	8	2123
2020-08-07	Philippines	3476	119375	27	2150
2020-08-08	Philippines	3284	122659	18	2168
2020-08-09	Philippines	4145	126804	41	2209
2020-08-10	Philippines	3109	129913	61	2270
2020-08-11	Philippines	6638	136551	23	2293
2020-08-12	Philippines	2756	139307	19	2312
2020-08-13	Philippines	4217	143524	92	2404
2020-08-14	Philippines	3921	147445	22	2426
2020-08-15	Philippines	6122	153567	16	2442
2020-08-16	Philippines	4351	157918	158	2600
2020-08-17	Philippines	3242	161160	65	2665
2020-08-18	Philippines	3217	164377	16	2681
2020-08-19	Philippines	4747	169124	6	2687
2020-08-20	Philippines	4559	173683	108	2795
2020-08-21	Philippines	4339	178022	88	2883
2020-08-22	Philippines	4343	182365	57	2940
2020-08-23	Philippines	4858	187223	26	2966
2020-08-24	Philippines	2343	189566	32	2998
2020-08-25	Philippines	4633	194199	12	3010
2020-08-26	Philippines	2885	197084	28	3038
2020-08-27	Philippines	5248	202332	99	3137
2020-08-28	Philippines	3213	205545	97	3234
2020-08-29	Philippines	3949	209494	91	3325
2020-08-30	Philippines	3618	213112	94	3419
2020-08-31	Philippines	4265	217377	101	3520
2020-09-01	Philippines	3404	220781	38	3558
2020-09-02	Philippines	3441	224222	39	3597
2020-09-03	Philippines	2194	226416	26	3623
2020-09-04	Philippines	1987	228403	65	3688
2020-09-05	Philippines	3638	232041	49	3737
2020-09-06	Philippines	2485	234526	53	3790
2020-09-07	Philippines	2818	237344	85	3875
2020-09-08	Philippines	1362	238706	15	3890
2020-09-09	Philippines	3281	241987	26	3916
2020-09-10	Philippines	3139	245126	70	3986
2020-09-11	Philippines	3798	248924	80	4066
2020-09-12	Philippines	4008	252932	42	4108
2020-09-13	Philippines	4931	257863	184	4292
2020-09-14	Philippines	3326	261189	79	4371
2020-09-15	Philippines	4674	265863	259	4630
2020-09-16	Philippines	3544	269407	33	4663
2020-09-17	Philippines	3507	272914	69	4732
2020-09-18	Philippines	3355	276269	53	4785
2020-09-19	Philippines	3257	279526	45	4830
2020-09-20	Philippines	3905	283431	100	4930
2020-09-21	Philippines	3284	286715	54	4984
2020-09-22	Philippines	3439	290154	15	4999
2020-09-23	Philippines	1604	291758	50	5049
2020-09-24	Philippines	2833	294591	42	5091
2020-09-25	Philippines	2148	296739	36	5127
2020-09-26	Philippines	2606	299345	69	5196
2020-09-27	Philippines	1886	301231	88	5284
2020-09-28	Philippines	2984	304215	60	5344
2020-09-29	Philippines	3063	307278	37	5381
2020-09-30	Philippines	1990	309268	67	5448
2020-10-01	Philippines	2396	311664	56	5504
2020-10-02	Philippines	2403	314067	58	5562
2020-10-03	Philippines	2589	316656	54	5616
2020-10-04	Philippines	2651	319307	62	5678
2020-10-05	Philippines	3164	322471	98	5776
2020-10-06	Philippines	2269	324740	64	5840
2020-10-07	Philippines	2072	326812	25	5865
2020-10-08	Philippines	2825	329637	60	5925
2020-10-09	Philippines	2232	331869	144	6069
2020-10-10	Philippines	2808	334677	83	6152
2020-10-11	Philippines	2162	336839	86	6238
2020-10-12	Philippines	2413	339252	83	6321
2020-10-13	Philippines	3471	342723	11	6332
2020-10-14	Philippines	1903	344626	40	6372
2020-10-15	Philippines	1811	346437	77	6449
2020-10-16	Philippines	2174	348611	48	6497
2020-10-17	Philippines	3052	351663	34	6531
2020-10-18	Philippines	2590	354253	72	6603
2020-10-19	Philippines	2266	356519	49	6652
2020-10-20	Philippines	2650	359169	23	6675
2020-10-21	Philippines	1565	360734	15	6690
2020-10-22	Philippines	1490	362224	57	6747
2020-10-23	Philippines	1652	363876	36	6783
2020-10-24	Philippines	1886	365762	132	6915
2020-10-25	Philippines	2043	367805	19	6934
2020-10-26	Philippines	2218	370023	43	6977
2020-10-27	Philippines	1607	371630	62	7039
2020-10-28	Philippines	1497	373127	14	7053
2020-10-29	Philippines	2053	375180	61	7114
2020-10-30	Philippines	1747	376927	33	7147
2020-10-31	Philippines	1999	378926	38	7185
2020-11-01	Philippines	1791	380717	36	7221
2020-11-02	Philippines	2385	383102	17	7238
2020-11-03	Philippines	2287	385389	31	7269
2020-11-04	Philippines	1772	387161	49	7318
2020-11-05	Philippines	965	388126	49	7367
2020-11-06	Philippines	1591	389717	42	7409
2020-11-07	Philippines	2087	391804	52	7461
2020-11-08	Philippines	2149	393953	24	7485
2020-11-09	Philippines	2438	396391	54	7539
2020-11-10	Philippines	2058	398449	108	7647
2020-11-11	Philippines	1295	399744	14	7661
2020-11-12	Philippines	1667	401411	49	7710
2020-11-13	Philippines	1409	402820	11	7721
2020-11-14	Philippines	1867	404687	31	7752
2020-11-15	Philippines	1621	406308	39	7791
2020-11-16	Philippines	1528	407836	41	7832
2020-11-17	Philippines	1738	409574	7	7839
2020-11-18	Philippines	1140	410714	23	7862
2020-11-19	Philippines	1379	412093	95	7957
2020-11-20	Philippines	1335	413428	41	7998
2020-11-21	Philippines	1633	415061	27	8025
2020-11-22	Philippines	1789	416850	55	8080
2020-11-23	Philippines	1965	418815	43	8123
2020-11-24	Philippines	1789	420604	50	8173
2020-11-25	Philippines	1118	421722	12	8185
2020-11-26	Philippines	1183	422905	30	8215
2020-11-27	Philippines	1382	424287	27	8242
2020-11-28	Philippines	1617	425904	13	8255
2020-11-29	Philippines	1886	427790	78	8333
2020-11-30	Philippines	2067	429857	40	8373
2020-12-01	Philippines	1770	431627	19	8392
2020-12-02	Philippines	1292	432919	26	8418
2020-12-03	Philippines	1433	434352	18	8436
2020-12-04	Philippines	1059	435411	10	8446
2020-12-05	Philippines	925	436336	63	8509
2020-12-06	Philippines	1730	438066	17	8526
2020-12-07	Philippines	1759	439825	28	8554
2020-12-08	Philippines	1560	441385	18	8572
2020-12-09	Philippines	1392	442777	98	8670
2020-12-10	Philippines	1379	444156	7	8677
2020-12-11	Philippines	1379	445535	24	8701
2020-12-12	Philippines	1495	447030	8	8709
2020-12-13	Philippines	1301	448331	21	8730
2020-12-14	Philippines	1063	449394	3	8733
2020-12-15	Philippines	1310	450704	24	8757
2020-12-16	Philippines	1128	451832	55	8812
2020-12-17	Philippines	1145	452977	21	8833
2020-12-18	Philippines	1463	454440	17	8850
2020-12-19	Philippines	2113	456553	25	8875
2020-12-20	Philippines	1482	458035	36	8911
2020-12-21	Philippines	1749	459784	36	8947
2020-12-22	Philippines	1717	461501	10	8957
2020-12-23	Philippines	1314	462815	64	9021
2020-12-24	Philippines	1133	463948	27	9048
2020-12-25	Philippines	1768	465716	7	9055
2020-12-26	Philippines	1883	467599	7	9062
2020-12-27	Philippines	1404	469003	5	9067
2020-12-28	Philippines	881	469884	42	9109
2020-12-29	Philippines	756	470640	15	9124
2020-12-30	Philippines	878	471518	38	9162
2020-12-31	Philippines	1005	472523	68	9230
2021-01-01	Philippines	1532	474055	14	9244
2021-01-02	Philippines	1764	475819	4	9248
2021-01-03	Philippines	1097	476916	5	9253
2021-01-04	Philippines	886	477802	4	9257
2021-01-05	Philippines	954	478756	6	9263
2021-01-06	Philippines	934	479690	58	9321
2021-01-07	Philippines	1047	480737	26	9347
2021-01-08	Philippines	1339	482076	9	9356
2021-01-09	Philippines	1769	483845	8	9364
2021-01-10	Philippines	1939	485784	34	9398
2021-01-11	Philippines	1900	487684	7	9405
2021-01-12	Philippines	2050	489734	11	9416
2021-01-13	Philippines	1513	491247	138	9554
2021-01-14	Philippines	1446	492693	145	9699
2021-01-15	Philippines	1905	494598	40	9739
2021-01-16	Philippines	2035	496633	137	9876
2021-01-17	Philippines	2049	498682	8	9884
2021-01-18	Philippines	1891	500573	11	9895
2021-01-19	Philippines	2159	502732	14	9909
2021-01-20	Philippines	1345	504077	69	9978
2021-01-21	Philippines	1857	505934	64	10042
2021-01-22	Philippines	1775	507709	74	10116
2021-01-23	Philippines	2173	509882	20	10136
2021-01-24	Philippines	1788	511670	54	10190
2021-01-25	Philippines	1949	513619	52	10242
2021-01-26	Philippines	1374	514993	50	10292
2021-01-27	Philippines	1169	516162	94	10386
2021-01-28	Philippines	2244	518406	95	10481
2021-01-29	Philippines	1158	519564	71	10552
2021-01-30	Philippines	1843	521407	48	10600
2021-01-31	Philippines	2108	523515	69	10669
2021-02-01	Philippines	2099	525614	80	10749
2021-02-02	Philippines	1656	527270	58	10807
2021-02-03	Philippines	1582	528852	67	10874
2021-02-04	Philippines	1257	530109	68	10942
2021-02-05	Philippines	1584	531693	55	10997
2021-02-06	Philippines	1887	533580	61	11058
2021-02-07	Philippines	1940	535520	52	11110
2021-02-08	Philippines	1785	537305	69	11179
2021-02-09	Philippines	1687	538992	52	11231
2021-02-10	Philippines	1223	540215	65	11296
2021-02-11	Philippines	1333	541548	105	11401
2021-02-12	Philippines	1730	543278	68	11469
2021-02-13	Philippines	2017	545295	26	11495
2021-02-14	Philippines	1953	547248	12	11507
2021-02-15	Philippines	1927	549175	8	11515
2021-02-16	Philippines	1680	550855	2	11517
2021-02-17	Philippines	1385	552240	7	11524
2021-02-18	Philippines	1179	553419	53	11577
2021-02-19	Philippines	1739	555158	96	11673
2021-02-20	Philippines	1900	557058	156	11829
2021-02-21	Philippines	2223	559281	239	12068
2021-02-22	Philippines	1887	561168	20	12088
2021-02-23	Philippines	2283	563451	6	12094
2021-02-24	Philippines	1412	564863	13	12107
2021-02-25	Philippines	1549	566412	22	12129
2021-02-26	Philippines	2264	568676	72	12201
2021-02-27	Philippines	2650	571326	46	12247
2021-02-28	Philippines	2913	574239	42	12289
2021-03-01	Philippines	2105	576344	29	12318
2021-03-02	Philippines	2031	578375	4	12322
2021-03-03	Philippines	2065	580440	47	12369
2021-03-04	Philippines	1775	582215	20	12389
2021-03-05	Philippines	2444	584659	15	12404
2021-03-06	Philippines	3040	587699	19	12423
2021-03-07	Philippines	3437	591136	42	12465
2021-03-08	Philippines	3271	594407	51	12516
2021-03-09	Philippines	3353	597760	5	12521
2021-03-10	Philippines	2662	600422	7	12528
2021-03-11	Philippines	2877	603299	17	12545
2021-03-12	Philippines	3741	607040	63	12608
2021-03-13	Philippines	4571	611611	86	12694
2021-03-14	Philippines	4988	616599	72	12766
2021-03-15	Philippines	4890	621489	63	12829
2021-03-16	Philippines	5394	626883	8	12837
2021-03-17	Philippines	4428	631311	11	12848
2021-03-18	Philippines	4383	635694	18	12866
2021-03-19	Philippines	5269	640963	21	12887
2021-03-20	Philippines	7094	648057	13	12900
2021-03-21	Philippines	7980	656037	30	12930
2021-03-22	Philippines	7736	663773	38	12968
2021-03-23	Philippines	8013	671786	4	12972
2021-03-24	Philippines	5861	677647	20	12992
2021-03-25	Philippines	6628	684275	47	13039
2021-03-26	Philippines	8743	693018	56	13095
2021-03-27	Philippines	9829	702847	54	13149
2021-03-28	Philippines	9570	712417	10	13159
2021-03-29	Philippines	9461	721878	11	13170
2021-03-30	Philippines	10007	731885	16	13186
2021-03-31	Philippines	9275	741160	5	13191
2021-04-01	Philippines	6107	747267	106	13297
2021-04-02	Philippines	8920	756187	6	13303
2021-04-03	Philippines	15280	771467	17	13320
2021-04-04	Philippines	12556	784023	103	13423
2021-04-05	Philippines	11020	795043	2	13425
2021-04-06	Philippines	8344	803387	10	13435
2021-04-07	Philippines	9363	812750	382	13817
2021-04-08	Philippines	6400	819150	242	14059
2021-04-09	Philippines	9179	828329	60	14119
2021-04-10	Philippines	12206	840535	401	14520
2021-04-11	Philippines	12652	853187	224	14744
2021-04-12	Philippines	11660	864847	201	14945
2021-04-13	Philippines	11365	876212	204	15149
2021-04-14	Philippines	8546	884758	137	15286
2021-04-15	Philippines	8098	892856	161	15447
2021-04-16	Philippines	11389	904245	147	15594
2021-04-17	Philippines	10706	914951	144	15738
2021-04-18	Philippines	11084	926035	72	15810
2021-04-19	Philippines	10082	936117	150	15960
2021-04-20	Philippines	9610	945727	88	16048
2021-04-21	Philippines	7353	953080	93	16141
2021-04-22	Philippines	9202	962282	124	16265
2021-04-23	Philippines	8739	971021	105	16370
2021-04-24	Philippines	8698	979719	159	16529
2021-04-25	Philippines	9680	989399	145	16674
2021-04-26	Philippines	8100	997499	109	16783
2021-04-27	Philippines	8915	1006414	70	16853
2021-04-28	Philippines	7186	1013600	63	16916
2021-04-29	Philippines	6862	1020462	115	17031
2021-04-30	Philippines	8250	1028712	114	17145
2021-05-01	Philippines	8715	1037427	89	17234
2021-05-02	Philippines	9210	1046637	120	17354
2021-05-03	Philippines	8333	1054970	77	17431
2021-05-04	Philippines	7240	1062210	94	17525
2021-05-05	Philippines	5660	1067870	97	17622
2021-05-06	Philippines	5665	1073535	178	17800
2021-05-07	Philippines	6617	1080152	191	17991
2021-05-08	Philippines	7718	1087870	108	18099
2021-05-09	Philippines	6964	1094834	170	18269
2021-05-10	Philippines	7146	1101980	203	18472
2021-05-11	Philippines	6833	1108813	90	18562
2021-05-12	Philippines	4704	1113517	58	18620
2021-05-13	Philippines	4822	1118339	94	18714
2021-05-14	Philippines	6344	1124683	107	18821
2021-05-15	Philippines	6765	1131448	137	18958
2021-05-16	Philippines	6725	1138173	93	19051
2021-05-17	Philippines	5773	1143946	140	19191
2021-05-18	Philippines	5955	1149901	71	19262
2021-05-19	Philippines	4470	1154371	110	19372
2021-05-20	Philippines	4684	1159055	135	19507
2021-05-21	Philippines	6083	1165138	134	19641
2021-05-22	Philippines	6248	1171386	122	19763
2021-05-23	Philippines	6821	1178207	183	19946
2021-05-24	Philippines	1584	1179791	5	19951
2021-05-25	Philippines	4909	1184700	32	19983
2021-05-26	Philippines	3966	1188666	36	20019
2021-05-27	Philippines	5281	1193947	150	20169
2021-05-28	Philippines	6459	1200406	210	20379
2021-05-29	Philippines	8733	1209139	187	20566
2021-05-30	Philippines	7430	1216569	156	20722
2021-05-31	Philippines	7048	1223617	138	20860
2021-06-01	Philippines	6673	1230290	106	20966
2021-06-02	Philippines	5169	1235459	46	21012
2021-06-03	Philippines	5223	1240682	146	21158
2021-06-04	Philippines	7205	1247887	199	21357
2021-06-05	Philippines	7431	1255318	180	21537
2021-06-06	Philippines	6932	1262250	195	21732
2021-06-07	Philippines	7215	1269465	166	21898
2021-06-08	Philippines	6531	1275996	71	21969
2021-06-09	Philippines	4759	1280755	95	22064
2021-06-10	Philippines	5447	1286202	126	22190
2021-06-11	Philippines	7461	1293663	122	22312
2021-06-12	Philippines	6662	1300325	195	22507
2021-06-13	Philippines	8012	1308337	145	22652
2021-06-14	Philippines	7290	1315627	136	22788
2021-06-15	Philippines	6415	1322042	57	22845
2021-06-16	Philippines	5376	1327418	118	22963
2021-06-17	Philippines	5402	1332820	158	23121
2021-06-18	Philippines	6623	1339443	155	23276
2021-06-19	Philippines	6818	1346261	109	23385
2021-06-20	Philippines	6951	1353212	153	23538
2021-06-21	Philippines	5778	1358990	83	23621
2021-06-22	Philippines	5238	1364228	128	23749
2021-06-23	Philippines	3651	1367879	60	23809
2021-06-24	Philippines	4338	1372217	119	23928
2021-06-25	Philippines	6024	1378241	108	24036
2021-06-26	Philippines	6799	1385040	116	24152
2021-06-27	Philippines	6856	1391896	92	24244
2021-06-28	Philippines	6088	1397984	128	24372
2021-06-29	Philippines	5595	1403579	84	24456
2021-06-30	Philippines	4471	1408050	101	24557
2021-07-01	Philippines	4492	1412542	105	24662
2021-07-02	Philippines	5784	1418326	135	24797
2021-07-03	Philippines	6185	1424511	176	24973
2021-07-04	Philippines	5892	1430403	90	25063
2021-07-05	Philippines	5951	1436354	86	25149
2021-07-06	Philippines	5364	1441718	43	25192
2021-07-07	Philippines	4103	1445821	104	25296
2021-07-08	Philippines	4280	1450101	163	25459
2021-07-09	Philippines	5473	1455574	191	25650
2021-07-10	Philippines	5870	1461444	70	25720
2021-07-11	Philippines	5665	1467109	96	25816
2021-07-12	Philippines	5754	1472863	99	25915
2021-07-13	Philippines	5193	1478056	100	26015
2021-07-14	Philippines	3595	1481651	77	26092
2021-07-15	Philippines	3793	1485444	140	26232
2021-07-16	Philippines	5208	1490652	82	26314
2021-07-17	Philippines	5667	1496319	162	26476
2021-07-18	Philippines	6025	1502344	122	26598
2021-07-19	Philippines	5401	1507745	116	26714
2021-07-20	Philippines	5642	1513387	72	26786
2021-07-21	Philippines	4502	1517889	58	26844
2021-07-22	Philippines	6549	1524438	30	26874
2021-07-23	Philippines	5814	1530252	17	26891
2021-07-24	Philippines	6814	1537066	0	26891
2021-07-25	Philippines	6210	1543276	240	27131
2021-07-26	Philippines	5456	1548732	93	27224
2021-07-27	Philippines	6502	1555234	23	27247
2021-07-28	Philippines	6955	1562189	71	27318
2021-07-29	Philippines	4364	1566553	83	27401
2021-07-30	Philippines	5709	1572262	176	27577
2021-07-31	Philippines	8556	1580818	145	27722
2021-08-01	Philippines	8136	1588954	167	27889
2021-08-02	Philippines	8641	1597595	127	28016
2021-08-03	Philippines	8067	1605662	77	28093
2021-08-04	Philippines	6820	1612482	48	28141
2021-08-05	Philippines	7207	1619689	90	28231
2021-08-06	Philippines	8033	1627722	196	28427
2021-08-07	Philippines	10608	1638330	246	28673
2021-08-08	Philippines	10997	1649327	162	28835
2021-08-09	Philippines	9487	1658814	287	29122
2021-08-10	Philippines	8782	1667596	6	29128
2021-08-11	Philippines	8423	1676019	92	29220
2021-08-12	Philippines	11905	1687924	154	29374
2021-08-13	Philippines	12201	1700125	165	29539
2021-08-14	Philippines	12857	1712982	299	29838
2021-08-15	Philippines	13885	1726867	232	30070
2021-08-16	Philippines	14369	1741236	270	30340
2021-08-17	Philippines	14404	1755640	26	30366
2021-08-18	Philippines	9770	1765410	96	30462
2021-08-19	Philippines	10698	1776108	161	30623
2021-08-20	Philippines	14461	1790569	258	30881
2021-08-21	Philippines	16788	1807357	317	31198
2021-08-22	Philippines	16234	1823591	398	31596
2021-08-23	Philippines	15723	1839314	214	31810
2021-08-24	Philippines	18310	1857624	151	31961
2021-08-25	Philippines	11891	1869515	303	32264
2021-08-26	Philippines	13372	1882887	228	32492
2021-08-27	Philippines	16127	1899014	236	32728
2021-08-28	Philippines	17652	1916666	113	32841
2021-08-29	Philippines	18829	1935495	167	33008
2021-08-30	Philippines	18341	1953836	101	33109
2021-08-31	Philippines	22194	1976030	221	33330
2021-09-01	Philippines	13709	1989739	118	33448
2021-09-02	Philippines	14124	2003863	85	33533
2021-09-03	Philippines	16395	2020258	147	33680
2021-09-04	Philippines	20085	2040343	193	33873
2021-09-05	Philippines	20622	2060965	189	34062
2021-09-06	Philippines	19951	2080916	172	34234
2021-09-07	Philippines	22380	2103296	103	34337
2021-09-08	Philippines	18001	2121297	161	34498
2021-09-09	Philippines	17775	2139072	174	34672
2021-09-10	Philippines	22734	2161806	61	34733
2021-09-11	Philippines	17912	2179718	166	34899
2021-09-12	Philippines	26238	2205956	79	34978
2021-09-13	Philippines	21370	2227326	167	35145
2021-09-14	Philippines	20684	2248010	162	35307
2021-09-15	Philippines	18012	2266022	222	35529
2021-09-16	Philippines	16909	2282931	213	35742
2021-09-17	Philippines	21208	2304139	276	36018
2021-09-18	Philippines	20277	2324416	310	36328
2021-09-19	Philippines	23062	2347478	255	36583
2021-09-20	Philippines	19201	2366679	205	36788
2021-09-21	Philippines	18876	2385555	146	36934
2021-09-22	Philippines	16272	2401827	140	37074
2021-09-23	Philippines	15515	2417342	154	37228
2021-09-24	Philippines	17327	2434669	177	37405
2021-09-25	Philippines	18599	2453268	0	37405
2021-09-26	Philippines	16835	2470103	0	37405
2021-09-27	Philippines	20755	2490858	0	37405
2021-09-28	Philippines	18319	2509177	89	37494
2021-09-29	Philippines	13750	2522927	484	37978
2021-09-30	Philippines	12753	2535680	186	38164
2021-10-01	Philippines	14241	2549921	130	38294
2021-10-02	Philippines	15466	2565387	199	38493
2021-10-03	Philippines	14739	2580126	163	38656
2021-10-04	Philippines	13166	2593292	112	38768
2021-10-05	Philippines	10723	2604015	60	38828
2021-10-06	Philippines	9034	2613049	0	38828
2021-10-07	Philippines	9868	2622917	0	38828
2021-10-08	Philippines	9964	2632881	109	38937
2021-10-09	Philippines	10559	2643440	295	39232
2021-10-10	Philippines	10963	2654403	273	39505
2021-10-11	Philippines	12119	2666522	119	39624
2021-10-12	Philippines	8235	2674757	36	39660
2021-10-13	Philippines	8517	2683274	236	39896
2021-10-14	Philippines	7123	2690397	173	40069
2021-10-15	Philippines	7835	2698232	152	40221
2021-10-16	Philippines	7505	2705737	203	40424
2021-10-17	Philippines	7718	2713455	156	40580
2021-10-18	Philippines	6888	2720343	95	40675
2021-10-19	Philippines	6896	2727239	86	40761
2021-10-20	Philippines	4474	2731713	211	40972
2021-10-21	Philippines	3592	2735305	5	40977
2021-10-22	Philippines	4806	2740111	260	41237
2021-10-23	Philippines	5749	2745860	283	41520
2021-10-24	Philippines	5784	2751644	65	41585
2021-10-25	Philippines	5258	2756902	208	41793
2021-10-26	Philippines	4377	2761279	149	41942
2021-10-27	Philippines	4352	2765631	135	42077
2021-10-28	Philippines	3166	2768797	271	42348
2021-10-29	Philippines	3694	2772491	227	42575
2021-10-30	Philippines	7397	2779888	46	42621
2021-10-31	Philippines	3978	2783866	423	43044
2021-11-01	Philippines	3392	2787258	128	43172
2021-11-02	Philippines	3095	2790353	104	43276
2021-11-03	Philippines	1954	2792307	128	43404
2021-11-04	Philippines	1569	2793876	182	43586
2021-11-05	Philippines	1766	2795642	239	43825
2021-11-06	Philippines	2323	2797965	260	44085
2021-11-07	Philippines	2643	2800608	154	44239
2021-11-08	Philippines	2599	2803207	191	44430
2021-11-09	Philippines	2078	2805285	91	44521
2021-11-10	Philippines	1380	2806665	46	44567
2021-11-11	Philippines	2609	2809274	98	44665
2021-11-12	Philippines	1974	2811248	201	44866
2021-11-13	Philippines	1835	2813083	169	45035
2021-11-14	Philippines	2071	2815154	237	45272
2021-11-15	Philippines	1810	2816964	309	45581
2021-11-16	Philippines	1528	2818492	128	45709
2021-11-17	Philippines	812	2819304	99	45808
2021-11-18	Philippines	1152	2820456	309	46117
2021-11-19	Philippines	1297	2821753	305	46422
2021-11-20	Philippines	1272	2823025	276	46698
2021-11-21	Philippines	1158	2824183	205	46903
2021-11-22	Philippines	1686	2825869	171	47074
2021-11-23	Philippines	798	2826667	214	47288
2021-11-24	Philippines	1103	2827770	194	47482
2021-11-25	Philippines	873	2828643	200	47682
2021-11-26	Philippines	958	2829601	193	47875
2021-11-27	Philippines	677	2830278	142	48017
2021-11-28	Philippines	691	2830969	188	48205
2021-11-29	Philippines	741	2831710	156	48361
2021-11-30	Philippines	599	2832309	140	48501
2021-12-01	Philippines	229	2832538	44	48545
2021-12-02	Philippines	371	2832909	167	48712
2021-12-03	Philippines	564	2833473	40	48752
2021-12-04	Philippines	304	2833777	235	48987
2021-12-05	Philippines	395	2834172	243	49230
2021-12-06	Philippines	439	2834611	156	49386
2021-12-07	Philippines	378	2834989	113	49499
2021-12-08	Philippines	234	2835223	92	49591
2021-12-09	Philippines	211	2835434	170	49761
2021-12-10	Philippines	562	2835996	175	49936
2021-12-11	Philippines	8	2836004	25	49961
2021-12-12	Philippines	186	2836190	135	50096
2021-12-13	Philippines	253	2836443	184	50280
2021-12-14	Philippines	190	2836633	61	50341
2021-12-15	Philippines	45	2836678	10	50351
2021-12-16	Philippines	49	2836727	98	50449
2021-12-17	Philippines	289	2837016	47	50496
2021-12-18	Philippines	248	2837264	74	50570
2021-12-19	Philippines	110	2837374	105	50675
2021-12-20	Philippines	93	2837467	64	50739
2021-12-21	Philippines	84	2837551	45	50784
2021-12-22	Philippines	0	2837551	0	50784
2021-12-23	Philippines	64	2837615	132	50916
2021-12-24	Philippines	112	2837727	65	50981
2021-12-25	Philippines	221	2837948	69	51050
2021-12-26	Philippines	259	2838207	137	51187
2021-12-27	Philippines	267	2838474	13	51200
2021-12-28	Philippines	216	2838690	11	51211
2021-12-29	Philippines	211	2838901	2	51213
2021-12-30	Philippines	736	2839637	28	51241
2021-12-31	Philippines	1381	2841018	132	51373
2022-01-01	Philippines	2851	2843869	131	51504
2022-01-02	Philippines	3462	2847331	41	51545
2022-01-03	Philippines	4404	2851735	25	51570
2022-01-04	Philippines	3950	2855685	16	51586
2022-01-05	Philippines	5285	2860970	18	51604
2022-01-06	Philippines	10727	2871697	58	51662
2022-01-07	Philippines	17148	2888845	81	51743
2022-01-08	Philippines	21572	2910417	128	51871
2022-01-09	Philippines	26323	2936740	264	52135
2022-01-10	Philippines	28621	2965361	15	52150
2022-01-11	Philippines	33105	2998466	143	52293
2022-01-12	Philippines	27922	3026388	218	52511
2022-01-13	Philippines	32000	3058388	143	52654
2022-01-14	Philippines	33917	3092305	82	52736
2022-01-15	Philippines	37070	3129375	79	52815
2022-01-16	Philippines	38867	3168242	43	52858
2022-01-17	Philippines	37062	3205304	49	52907
2022-01-18	Philippines	36983	3242287	22	52929
2022-01-19	Philippines	28380	3270667	33	52962
2022-01-20	Philippines	22638	3293305	82	53044
2022-01-21	Philippines	31034	3324339	109	53153
2022-01-22	Philippines	32633	3356972	156	53309
2022-01-23	Philippines	30416	3387388	97	53406
2022-01-24	Philippines	29730	3417118	66	53472
2022-01-25	Philippines	24851	3441969	47	53519
2022-01-26	Philippines	17535	3459504	79	53598
2022-01-27	Philippines	15752	3475256	66	53664
2022-01-28	Philippines	18191	3493447	72	53736
2022-01-29	Philippines	17967	3511414	65	53801
2022-01-30	Philippines	17313	3528727	70	53871
2022-01-31	Philippines	16929	3545656	20	53891
2022-02-01	Philippines	14516	3560172	112	54003
2022-02-02	Philippines	9465	3569637	51	54054
2022-02-03	Philippines	7122	3576759	43	54097
2022-02-04	Philippines	8702	3585461	71	54168
2022-02-05	Philippines	8321	3593782	46	54214
2022-02-06	Philippines	7425	3601207	0	54214
2022-02-07	Philippines	8345	3609552	312	54526
2022-02-08	Philippines	6507	3616059	12	54538
2022-02-09	Philippines	3466	3619525	83	54621
2022-02-10	Philippines	3475	3623000	69	54690
2022-02-11	Philippines	3849	3626849	93	54783
2022-02-12	Philippines	3727	3630576	71	54854
2022-02-13	Philippines	3654	3634230	76	54930
2022-02-14	Philippines	2982	3637212	0	54930
2022-02-15	Philippines	2718	3639930	164	55094
2022-02-16	Philippines	1996	3641926	52	55146
2022-02-17	Philippines	2671	3644597	77	55223
2022-02-18	Philippines	2196	3646793	107	55330
2022-02-19	Philippines	2032	3648825	79	55409
2022-02-20	Philippines	1666	3650491	198	55607
2022-02-21	Philippines	1608	3652099	77	55684
2022-02-22	Philippines	1166	3653265	79	55763
2022-02-23	Philippines	910	3654175	13	55776
2022-02-24	Philippines	1422	3655597	201	55977
2022-02-25	Philippines	1745	3657342	188	56165
2022-02-26	Philippines	1455	3658797	59	56224
2022-02-27	Philippines	1214	3660011	127	56351
2022-02-28	Philippines	1035	3661046	50	56401
2022-03-01	Philippines	946	3661992	50	56451
2022-03-02	Philippines	1062	3663054	0	56451
2022-03-03	Philippines	862	3663916	53	56504
2022-03-04	Philippines	978	3664894	34	56538
2022-03-05	Philippines	843	3665737	232	56770
2022-03-06	Philippines	935	3666672	109	56879
2022-03-07	Philippines	863	3667535	144	57023
2022-03-08	Philippines	733	3668268	43	57066
2022-03-09	Philippines	80	3668348	6	57072
2022-03-10	Philippines	0	3668348	110	57182
2022-03-11	Philippines	592	3668940	76	57258
2022-03-12	Philippines	582	3669522	0	57258
2022-03-13	Philippines	653	3670175	183	57441
2022-03-14	Philippines	564	3670739	169	57610
2022-03-15	Philippines	554	3671293	15	57625
2022-03-16	Philippines	383	3671676	0	57625
2022-03-17	Philippines	387	3672063	110	57735
2022-03-18	Philippines	598	3672661	145	57880
2022-03-19	Philippines	531	3673192	0	57880
2022-03-20	Philippines	517	3673709	143	58023
2022-03-21	Philippines	570	3674279	240	58263
2022-03-22	Philippines	414	3674693	13	58276
2022-03-23	Philippines	284	3674977	5	58281
2022-03-24	Philippines	402	3675379	282	58563
2022-03-25	Philippines	442	3675821	208	58771
2022-03-26	Philippines	407	3676228	0	58771
2022-03-27	Philippines	433	3676661	113	58884
2022-03-28	Philippines	328	3676989	131	59015
2022-03-29	Philippines	381	3677370	15	59030
2022-03-30	Philippines	242	3677612	8	59038
2022-03-31	Philippines	181	3677793	87	59125
2022-04-01	Philippines	0	3677793	124	59249
2022-04-02	Philippines	348	3678141	75	59324
2022-04-03	Philippines	368	3678509	0	59324
2022-04-04	Philippines	666	3679175	19	59343
2022-04-05	Philippines	268	3679443	22	59365
2022-04-06	Philippines	222	3679665	5	59370
2022-04-07	Philippines	258	3679923	52	59422
2022-04-08	Philippines	268	3680191	169	59591
2022-04-09	Philippines	285	3680476	0	59591
2022-04-10	Philippines	298	3680774	139	59730
2022-04-11	Philippines	272	3681046	39	59769
2022-04-12	Philippines	270	3681316	8	59777
2022-04-13	Philippines	200	3681516	1	59778
2022-04-14	Philippines	226	3681742	113	59891
2022-04-15	Philippines	271	3682013	41	59932
2022-04-16	Philippines	267	3682280	0	59932
2022-04-17	Philippines	219	3682499	32	59964
2022-04-18	Philippines	194	3682693	5	59969
2022-04-19	Philippines	168	3682861	7	59976
2022-04-20	Philippines	155	3683016	6	59982
2022-04-21	Philippines	358	3683374	8	59990
2022-04-22	Philippines	129	3683503	66	60056
2022-04-23	Philippines	225	3683728	0	60056
2022-04-24	Philippines	202	3683930	123	60179
2022-04-25	Philippines	200	3684130	3	60182
2022-04-26	Philippines	211	3684341	12	60194
2022-04-27	Philippines	121	3684462	1	60195
2022-04-28	Philippines	192	3684654	20	60215
2022-04-29	Philippines	187	3684841	52	60267
2022-04-30	Philippines	182	3685023	0	60267
2022-05-01	Philippines	233	3685256	74	60341
2022-05-02	Philippines	251	3685507	56	60397
2022-05-03	Philippines	186	3685693	13	60410
2022-05-04	Philippines	133	3685826	2	60412
2022-05-05	Philippines	158	3685984	27	60439
2022-05-06	Philippines	168	3686152	0	60439
2022-05-07	Philippines	150	3686302	0	60439
2022-05-08	Philippines	173	3686475	0	60439
2022-05-09	Philippines	149	3686624	0	60439
2022-05-10	Philippines	178	3686802	0	60439
2022-05-11	Philippines	126	3686928	0	60439
2022-05-12	Philippines	109	3687037	0	60439
2022-05-13	Philippines	139	3687176	13	60452
2022-05-14	Philippines	179	3687355	0	60452
2022-05-15	Philippines	171	3687526	0	60452
2022-05-16	Philippines	203	3687729	0	60452
2022-05-17	Philippines	158	3687887	0	60452
2022-05-18	Philippines	110	3687997	0	60452
2022-05-19	Philippines	103	3688100	0	60452
2022-05-20	Philippines	195	3688295	0	60452
2022-05-21	Philippines	210	3688505	0	60452
2022-05-22	Philippines	245	3688750	3	60455
2022-05-23	Philippines	191	3688941	0	60455
2022-05-24	Philippines	191	3689132	0	60455
2022-05-25	Philippines	149	3689281	0	60455
2022-05-26	Philippines	176	3689457	0	60455
2022-05-27	Philippines	199	3689656	0	60455
2022-05-28	Philippines	200	3689856	0	60455
2022-05-29	Philippines	198	3690054	0	60455
2022-05-30	Philippines	200	3690254	0	60455
2022-05-31	Philippines	194	3690448	0	60455
2022-06-01	Philippines	133	3690581	0	60455
2022-06-02	Philippines	126	3690707	0	60455
2022-06-03	Philippines	182	3690889	0	60455
2022-06-04	Philippines	225	3691114	0	60455
2022-06-05	Philippines	213	3691327	1	60456
2022-06-06	Philippines	218	3691545	0	60456
2022-06-07	Philippines	179	3691724	0	60456
2022-06-08	Philippines	168	3691892	0	60456
2022-06-09	Philippines	192	3692084	0	60456
2022-06-10	Philippines	252	3692336	0	60456
2022-06-11	Philippines	0	3692336	0	60456
2022-06-12	Philippines	578	3692914	0	60456
2022-06-13	Philippines	308	3693222	5	60461
2022-06-14	Philippines	386	3693608	0	60461
2022-06-15	Philippines	257	3693865	0	60461
2022-06-16	Philippines	239	3694104	0	60461
2022-06-17	Philippines	425	3694529	0	60461
2022-06-18	Philippines	0	3694529	0	60461
2022-06-19	Philippines	1123	3695652	0	60461
2022-06-20	Philippines	612	3696264	6	60467
2022-06-21	Philippines	527	3696791	0	60467
2022-06-22	Philippines	409	3697200	9	60476
2022-06-23	Philippines	593	3697793	8	60484
2022-06-24	Philippines	716	3698509	11	60495
2022-06-25	Philippines	0	3698509	0	60495
2022-06-26	Philippines	1519	3700028	0	60495
2022-06-27	Philippines	848	3700876	23	60518
2022-06-28	Philippines	867	3701743	0	60518
2022-06-29	Philippines	576	3702319	0	60518
2022-06-30	Philippines	779	3703098	13	60531
2022-07-01	Philippines	1309	3704407	11	60542
2022-07-02	Philippines	0	3704407	13	60555
2022-07-03	Philippines	2541	3706948	0	60555
2022-07-04	Philippines	1250	3708198	0	60555
2022-07-05	Philippines	1115	3709313	37	60592
2022-07-06	Philippines	757	3710070	10	60602
2022-07-07	Philippines	1125	3711195	8	60610
2022-07-08	Philippines	1936	3713131	12	60622
2020-01-03	Pitcairn Islands	0	0	0	0
2020-01-04	Pitcairn Islands	0	0	0	0
2020-01-05	Pitcairn Islands	0	0	0	0
2020-01-06	Pitcairn Islands	0	0	0	0
2020-01-07	Pitcairn Islands	0	0	0	0
2020-01-08	Pitcairn Islands	0	0	0	0
2020-01-09	Pitcairn Islands	0	0	0	0
2020-01-10	Pitcairn Islands	0	0	0	0
2020-01-11	Pitcairn Islands	0	0	0	0
2020-01-12	Pitcairn Islands	0	0	0	0
2020-01-13	Pitcairn Islands	0	0	0	0
2020-01-14	Pitcairn Islands	0	0	0	0
2020-01-15	Pitcairn Islands	0	0	0	0
2020-01-16	Pitcairn Islands	0	0	0	0
2020-01-17	Pitcairn Islands	0	0	0	0
2020-01-18	Pitcairn Islands	0	0	0	0
2020-01-19	Pitcairn Islands	0	0	0	0
2020-01-20	Pitcairn Islands	0	0	0	0
2020-01-21	Pitcairn Islands	0	0	0	0
2020-01-22	Pitcairn Islands	0	0	0	0
2020-01-23	Pitcairn Islands	0	0	0	0
2020-01-24	Pitcairn Islands	0	0	0	0
2020-01-25	Pitcairn Islands	0	0	0	0
2020-01-26	Pitcairn Islands	0	0	0	0
2020-01-27	Pitcairn Islands	0	0	0	0
2020-01-28	Pitcairn Islands	0	0	0	0
2020-01-29	Pitcairn Islands	0	0	0	0
2020-01-30	Pitcairn Islands	0	0	0	0
2020-01-31	Pitcairn Islands	0	0	0	0
2020-02-01	Pitcairn Islands	0	0	0	0
2020-02-02	Pitcairn Islands	0	0	0	0
2020-02-03	Pitcairn Islands	0	0	0	0
2020-02-04	Pitcairn Islands	0	0	0	0
2020-02-05	Pitcairn Islands	0	0	0	0
2020-02-06	Pitcairn Islands	0	0	0	0
2020-02-07	Pitcairn Islands	0	0	0	0
2020-02-08	Pitcairn Islands	0	0	0	0
2020-02-09	Pitcairn Islands	0	0	0	0
2020-02-10	Pitcairn Islands	0	0	0	0
2020-02-11	Pitcairn Islands	0	0	0	0
2020-02-12	Pitcairn Islands	0	0	0	0
2020-02-13	Pitcairn Islands	0	0	0	0
2020-02-14	Pitcairn Islands	0	0	0	0
2020-02-15	Pitcairn Islands	0	0	0	0
2020-02-16	Pitcairn Islands	0	0	0	0
2020-02-17	Pitcairn Islands	0	0	0	0
2020-02-18	Pitcairn Islands	0	0	0	0
2020-02-19	Pitcairn Islands	0	0	0	0
2020-02-20	Pitcairn Islands	0	0	0	0
2020-02-21	Pitcairn Islands	0	0	0	0
2020-02-22	Pitcairn Islands	0	0	0	0
2020-02-23	Pitcairn Islands	0	0	0	0
2020-02-24	Pitcairn Islands	0	0	0	0
2020-02-25	Pitcairn Islands	0	0	0	0
2020-02-26	Pitcairn Islands	0	0	0	0
2020-02-27	Pitcairn Islands	0	0	0	0
2020-02-28	Pitcairn Islands	0	0	0	0
2020-02-29	Pitcairn Islands	0	0	0	0
2020-03-01	Pitcairn Islands	0	0	0	0
2020-03-02	Pitcairn Islands	0	0	0	0
2020-03-03	Pitcairn Islands	0	0	0	0
2020-03-04	Pitcairn Islands	0	0	0	0
2020-03-05	Pitcairn Islands	0	0	0	0
2020-03-06	Pitcairn Islands	0	0	0	0
2020-03-07	Pitcairn Islands	0	0	0	0
2020-03-08	Pitcairn Islands	0	0	0	0
2020-03-09	Pitcairn Islands	0	0	0	0
2020-03-10	Pitcairn Islands	0	0	0	0
2020-03-11	Pitcairn Islands	0	0	0	0
2020-03-12	Pitcairn Islands	0	0	0	0
2020-03-13	Pitcairn Islands	0	0	0	0
2020-03-14	Pitcairn Islands	0	0	0	0
2020-03-15	Pitcairn Islands	0	0	0	0
2020-03-16	Pitcairn Islands	0	0	0	0
2020-03-17	Pitcairn Islands	0	0	0	0
2020-03-18	Pitcairn Islands	0	0	0	0
2020-03-19	Pitcairn Islands	0	0	0	0
2020-03-20	Pitcairn Islands	0	0	0	0
2020-03-21	Pitcairn Islands	0	0	0	0
2020-03-22	Pitcairn Islands	0	0	0	0
2020-03-23	Pitcairn Islands	0	0	0	0
2020-03-24	Pitcairn Islands	0	0	0	0
2020-03-25	Pitcairn Islands	0	0	0	0
2020-03-26	Pitcairn Islands	0	0	0	0
2020-03-27	Pitcairn Islands	0	0	0	0
2020-03-28	Pitcairn Islands	0	0	0	0
2020-03-29	Pitcairn Islands	0	0	0	0
2020-03-30	Pitcairn Islands	0	0	0	0
2020-03-31	Pitcairn Islands	0	0	0	0
2020-04-01	Pitcairn Islands	0	0	0	0
2020-04-02	Pitcairn Islands	0	0	0	0
2020-04-03	Pitcairn Islands	0	0	0	0
2020-04-04	Pitcairn Islands	0	0	0	0
2020-04-05	Pitcairn Islands	0	0	0	0
2020-04-06	Pitcairn Islands	0	0	0	0
2020-04-07	Pitcairn Islands	0	0	0	0
2020-04-08	Pitcairn Islands	0	0	0	0
2020-04-09	Pitcairn Islands	0	0	0	0
2020-04-10	Pitcairn Islands	0	0	0	0
2020-04-11	Pitcairn Islands	0	0	0	0
2020-04-12	Pitcairn Islands	0	0	0	0
2020-04-13	Pitcairn Islands	0	0	0	0
2020-04-14	Pitcairn Islands	0	0	0	0
2020-04-15	Pitcairn Islands	0	0	0	0
2020-04-16	Pitcairn Islands	0	0	0	0
2020-04-17	Pitcairn Islands	0	0	0	0
2020-04-18	Pitcairn Islands	0	0	0	0
2020-04-19	Pitcairn Islands	0	0	0	0
2020-04-20	Pitcairn Islands	0	0	0	0
2020-04-21	Pitcairn Islands	0	0	0	0
2020-04-22	Pitcairn Islands	0	0	0	0
2020-04-23	Pitcairn Islands	0	0	0	0
2020-04-24	Pitcairn Islands	0	0	0	0
2020-04-25	Pitcairn Islands	0	0	0	0
2020-04-26	Pitcairn Islands	0	0	0	0
2020-04-27	Pitcairn Islands	0	0	0	0
2020-04-28	Pitcairn Islands	0	0	0	0
2020-04-29	Pitcairn Islands	0	0	0	0
2020-04-30	Pitcairn Islands	0	0	0	0
2020-05-01	Pitcairn Islands	0	0	0	0
2020-05-02	Pitcairn Islands	0	0	0	0
2020-05-03	Pitcairn Islands	0	0	0	0
2020-05-04	Pitcairn Islands	0	0	0	0
2020-05-05	Pitcairn Islands	0	0	0	0
2020-05-06	Pitcairn Islands	0	0	0	0
2020-05-07	Pitcairn Islands	0	0	0	0
2020-05-08	Pitcairn Islands	0	0	0	0
2020-05-09	Pitcairn Islands	0	0	0	0
2020-05-10	Pitcairn Islands	0	0	0	0
2020-05-11	Pitcairn Islands	0	0	0	0
2020-05-12	Pitcairn Islands	0	0	0	0
2020-05-13	Pitcairn Islands	0	0	0	0
2020-05-14	Pitcairn Islands	0	0	0	0
2020-05-15	Pitcairn Islands	0	0	0	0
2020-05-16	Pitcairn Islands	0	0	0	0
2020-05-17	Pitcairn Islands	0	0	0	0
2020-05-18	Pitcairn Islands	0	0	0	0
2020-05-19	Pitcairn Islands	0	0	0	0
2020-05-20	Pitcairn Islands	0	0	0	0
2020-05-21	Pitcairn Islands	0	0	0	0
2020-05-22	Pitcairn Islands	0	0	0	0
2020-05-23	Pitcairn Islands	0	0	0	0
2020-05-24	Pitcairn Islands	0	0	0	0
2020-05-25	Pitcairn Islands	0	0	0	0
2020-05-26	Pitcairn Islands	0	0	0	0
2020-05-27	Pitcairn Islands	0	0	0	0
2020-05-28	Pitcairn Islands	0	0	0	0
2020-05-29	Pitcairn Islands	0	0	0	0
2020-05-30	Pitcairn Islands	0	0	0	0
2020-05-31	Pitcairn Islands	0	0	0	0
2020-06-01	Pitcairn Islands	0	0	0	0
2020-06-02	Pitcairn Islands	0	0	0	0
2020-06-03	Pitcairn Islands	0	0	0	0
2020-06-04	Pitcairn Islands	0	0	0	0
2020-06-05	Pitcairn Islands	0	0	0	0
2020-06-06	Pitcairn Islands	0	0	0	0
2020-06-07	Pitcairn Islands	0	0	0	0
2020-06-08	Pitcairn Islands	0	0	0	0
2020-06-09	Pitcairn Islands	0	0	0	0
2020-06-10	Pitcairn Islands	0	0	0	0
2020-06-11	Pitcairn Islands	0	0	0	0
2020-06-12	Pitcairn Islands	0	0	0	0
2020-06-13	Pitcairn Islands	0	0	0	0
2020-06-14	Pitcairn Islands	0	0	0	0
2020-06-15	Pitcairn Islands	0	0	0	0
2020-06-16	Pitcairn Islands	0	0	0	0
2020-06-17	Pitcairn Islands	0	0	0	0
2020-06-18	Pitcairn Islands	0	0	0	0
2020-06-19	Pitcairn Islands	0	0	0	0
2020-06-20	Pitcairn Islands	0	0	0	0
2020-06-21	Pitcairn Islands	0	0	0	0
2020-06-22	Pitcairn Islands	0	0	0	0
2020-06-23	Pitcairn Islands	0	0	0	0
2020-06-24	Pitcairn Islands	0	0	0	0
2020-06-25	Pitcairn Islands	0	0	0	0
2020-06-26	Pitcairn Islands	0	0	0	0
2020-06-27	Pitcairn Islands	0	0	0	0
2020-06-28	Pitcairn Islands	0	0	0	0
2020-06-29	Pitcairn Islands	0	0	0	0
2020-06-30	Pitcairn Islands	0	0	0	0
2020-07-01	Pitcairn Islands	0	0	0	0
2020-07-02	Pitcairn Islands	0	0	0	0
2020-07-03	Pitcairn Islands	0	0	0	0
2020-07-04	Pitcairn Islands	0	0	0	0
2020-07-05	Pitcairn Islands	0	0	0	0
2020-07-06	Pitcairn Islands	0	0	0	0
2020-07-07	Pitcairn Islands	0	0	0	0
2020-07-08	Pitcairn Islands	0	0	0	0
2020-07-09	Pitcairn Islands	0	0	0	0
2020-07-10	Pitcairn Islands	0	0	0	0
2020-07-11	Pitcairn Islands	0	0	0	0
2020-07-12	Pitcairn Islands	0	0	0	0
2020-07-13	Pitcairn Islands	0	0	0	0
2020-07-14	Pitcairn Islands	0	0	0	0
2020-07-15	Pitcairn Islands	0	0	0	0
2020-07-16	Pitcairn Islands	0	0	0	0
2020-07-17	Pitcairn Islands	0	0	0	0
2020-07-18	Pitcairn Islands	0	0	0	0
2020-07-19	Pitcairn Islands	0	0	0	0
2020-07-20	Pitcairn Islands	0	0	0	0
2020-07-21	Pitcairn Islands	0	0	0	0
2020-07-22	Pitcairn Islands	0	0	0	0
2020-07-23	Pitcairn Islands	0	0	0	0
2020-07-24	Pitcairn Islands	0	0	0	0
2020-07-25	Pitcairn Islands	0	0	0	0
2020-07-26	Pitcairn Islands	0	0	0	0
2020-07-27	Pitcairn Islands	0	0	0	0
2020-07-28	Pitcairn Islands	0	0	0	0
2020-07-29	Pitcairn Islands	0	0	0	0
2020-07-30	Pitcairn Islands	0	0	0	0
2020-07-31	Pitcairn Islands	0	0	0	0
2020-08-01	Pitcairn Islands	0	0	0	0
2020-08-02	Pitcairn Islands	0	0	0	0
2020-08-03	Pitcairn Islands	0	0	0	0
2020-08-04	Pitcairn Islands	0	0	0	0
2020-08-05	Pitcairn Islands	0	0	0	0
2020-08-06	Pitcairn Islands	0	0	0	0
2020-08-07	Pitcairn Islands	0	0	0	0
2020-08-08	Pitcairn Islands	0	0	0	0
2020-08-09	Pitcairn Islands	0	0	0	0
2020-08-10	Pitcairn Islands	0	0	0	0
2020-08-11	Pitcairn Islands	0	0	0	0
2020-08-12	Pitcairn Islands	0	0	0	0
2020-08-13	Pitcairn Islands	0	0	0	0
2020-08-14	Pitcairn Islands	0	0	0	0
2020-08-15	Pitcairn Islands	0	0	0	0
2020-08-16	Pitcairn Islands	0	0	0	0
2020-08-17	Pitcairn Islands	0	0	0	0
2020-08-18	Pitcairn Islands	0	0	0	0
2020-08-19	Pitcairn Islands	0	0	0	0
2020-08-20	Pitcairn Islands	0	0	0	0
2020-08-21	Pitcairn Islands	0	0	0	0
2020-08-22	Pitcairn Islands	0	0	0	0
2020-08-23	Pitcairn Islands	0	0	0	0
2020-08-24	Pitcairn Islands	0	0	0	0
2020-08-25	Pitcairn Islands	0	0	0	0
2020-08-26	Pitcairn Islands	0	0	0	0
2020-08-27	Pitcairn Islands	0	0	0	0
2020-08-28	Pitcairn Islands	0	0	0	0
2020-08-29	Pitcairn Islands	0	0	0	0
2020-08-30	Pitcairn Islands	0	0	0	0
2020-08-31	Pitcairn Islands	0	0	0	0
2020-09-01	Pitcairn Islands	0	0	0	0
2020-09-02	Pitcairn Islands	0	0	0	0
2020-09-03	Pitcairn Islands	0	0	0	0
2020-09-04	Pitcairn Islands	0	0	0	0
2020-09-05	Pitcairn Islands	0	0	0	0
2020-09-06	Pitcairn Islands	0	0	0	0
2020-09-07	Pitcairn Islands	0	0	0	0
2020-09-08	Pitcairn Islands	0	0	0	0
2020-09-09	Pitcairn Islands	0	0	0	0
2020-09-10	Pitcairn Islands	0	0	0	0
2020-09-11	Pitcairn Islands	0	0	0	0
2020-09-12	Pitcairn Islands	0	0	0	0
2020-09-13	Pitcairn Islands	0	0	0	0
2020-09-14	Pitcairn Islands	0	0	0	0
2020-09-15	Pitcairn Islands	0	0	0	0
2020-09-16	Pitcairn Islands	0	0	0	0
2020-09-17	Pitcairn Islands	0	0	0	0
2020-09-18	Pitcairn Islands	0	0	0	0
2020-09-19	Pitcairn Islands	0	0	0	0
2020-09-20	Pitcairn Islands	0	0	0	0
2020-09-21	Pitcairn Islands	0	0	0	0
2020-09-22	Pitcairn Islands	0	0	0	0
2020-09-23	Pitcairn Islands	0	0	0	0
2020-09-24	Pitcairn Islands	0	0	0	0
2020-09-25	Pitcairn Islands	0	0	0	0
2020-09-26	Pitcairn Islands	0	0	0	0
2020-09-27	Pitcairn Islands	0	0	0	0
2020-09-28	Pitcairn Islands	0	0	0	0
2020-09-29	Pitcairn Islands	0	0	0	0
2020-09-30	Pitcairn Islands	0	0	0	0
2020-10-01	Pitcairn Islands	0	0	0	0
2020-10-02	Pitcairn Islands	0	0	0	0
2020-10-03	Pitcairn Islands	0	0	0	0
2020-10-04	Pitcairn Islands	0	0	0	0
2020-10-05	Pitcairn Islands	0	0	0	0
2020-10-06	Pitcairn Islands	0	0	0	0
2020-10-07	Pitcairn Islands	0	0	0	0
2020-10-08	Pitcairn Islands	0	0	0	0
2020-10-09	Pitcairn Islands	0	0	0	0
2020-10-10	Pitcairn Islands	0	0	0	0
2020-10-11	Pitcairn Islands	0	0	0	0
2020-10-12	Pitcairn Islands	0	0	0	0
2020-10-13	Pitcairn Islands	0	0	0	0
2020-10-14	Pitcairn Islands	0	0	0	0
2020-10-15	Pitcairn Islands	0	0	0	0
2020-10-16	Pitcairn Islands	0	0	0	0
2020-10-17	Pitcairn Islands	0	0	0	0
2020-10-18	Pitcairn Islands	0	0	0	0
2020-10-19	Pitcairn Islands	0	0	0	0
2020-10-20	Pitcairn Islands	0	0	0	0
2020-10-21	Pitcairn Islands	0	0	0	0
2020-10-22	Pitcairn Islands	0	0	0	0
2020-10-23	Pitcairn Islands	0	0	0	0
2020-10-24	Pitcairn Islands	0	0	0	0
2020-10-25	Pitcairn Islands	0	0	0	0
2020-10-26	Pitcairn Islands	0	0	0	0
2020-10-27	Pitcairn Islands	0	0	0	0
2020-10-28	Pitcairn Islands	0	0	0	0
2020-10-29	Pitcairn Islands	0	0	0	0
2020-10-30	Pitcairn Islands	0	0	0	0
2020-10-31	Pitcairn Islands	0	0	0	0
2020-11-01	Pitcairn Islands	0	0	0	0
2020-11-02	Pitcairn Islands	0	0	0	0
2020-11-03	Pitcairn Islands	0	0	0	0
2020-11-04	Pitcairn Islands	0	0	0	0
2020-11-05	Pitcairn Islands	0	0	0	0
2020-11-06	Pitcairn Islands	0	0	0	0
2020-11-07	Pitcairn Islands	0	0	0	0
2020-11-08	Pitcairn Islands	0	0	0	0
2020-11-09	Pitcairn Islands	0	0	0	0
2020-11-10	Pitcairn Islands	0	0	0	0
2020-11-11	Pitcairn Islands	0	0	0	0
2020-11-12	Pitcairn Islands	0	0	0	0
2020-11-13	Pitcairn Islands	0	0	0	0
2020-11-14	Pitcairn Islands	0	0	0	0
2020-11-15	Pitcairn Islands	0	0	0	0
2020-11-16	Pitcairn Islands	0	0	0	0
2020-11-17	Pitcairn Islands	0	0	0	0
2020-11-18	Pitcairn Islands	0	0	0	0
2020-11-19	Pitcairn Islands	0	0	0	0
2020-11-20	Pitcairn Islands	0	0	0	0
2020-11-21	Pitcairn Islands	0	0	0	0
2020-11-22	Pitcairn Islands	0	0	0	0
2020-11-23	Pitcairn Islands	0	0	0	0
2020-11-24	Pitcairn Islands	0	0	0	0
2020-11-25	Pitcairn Islands	0	0	0	0
2020-11-26	Pitcairn Islands	0	0	0	0
2020-11-27	Pitcairn Islands	0	0	0	0
2020-11-28	Pitcairn Islands	0	0	0	0
2020-11-29	Pitcairn Islands	0	0	0	0
2020-11-30	Pitcairn Islands	0	0	0	0
2020-12-01	Pitcairn Islands	0	0	0	0
2020-12-02	Pitcairn Islands	0	0	0	0
2020-12-03	Pitcairn Islands	0	0	0	0
2020-12-04	Pitcairn Islands	0	0	0	0
2020-12-05	Pitcairn Islands	0	0	0	0
2020-12-06	Pitcairn Islands	0	0	0	0
2020-12-07	Pitcairn Islands	0	0	0	0
2020-12-08	Pitcairn Islands	0	0	0	0
2020-12-09	Pitcairn Islands	0	0	0	0
2020-12-10	Pitcairn Islands	0	0	0	0
2020-12-11	Pitcairn Islands	0	0	0	0
2020-12-12	Pitcairn Islands	0	0	0	0
2020-12-13	Pitcairn Islands	0	0	0	0
2020-12-14	Pitcairn Islands	0	0	0	0
2020-12-15	Pitcairn Islands	0	0	0	0
2020-12-16	Pitcairn Islands	0	0	0	0
2020-12-17	Pitcairn Islands	0	0	0	0
2020-12-18	Pitcairn Islands	0	0	0	0
2020-12-19	Pitcairn Islands	0	0	0	0
2020-12-20	Pitcairn Islands	0	0	0	0
2020-12-21	Pitcairn Islands	0	0	0	0
2020-12-22	Pitcairn Islands	0	0	0	0
2020-12-23	Pitcairn Islands	0	0	0	0
2020-12-24	Pitcairn Islands	0	0	0	0
2020-12-25	Pitcairn Islands	0	0	0	0
2020-12-26	Pitcairn Islands	0	0	0	0
2020-12-27	Pitcairn Islands	0	0	0	0
2020-12-28	Pitcairn Islands	0	0	0	0
2020-12-29	Pitcairn Islands	0	0	0	0
2020-12-30	Pitcairn Islands	0	0	0	0
2020-12-31	Pitcairn Islands	0	0	0	0
2021-01-01	Pitcairn Islands	0	0	0	0
2021-01-02	Pitcairn Islands	0	0	0	0
2021-01-03	Pitcairn Islands	0	0	0	0
2021-01-04	Pitcairn Islands	0	0	0	0
2021-01-05	Pitcairn Islands	0	0	0	0
2021-01-06	Pitcairn Islands	0	0	0	0
2021-01-07	Pitcairn Islands	0	0	0	0
2021-01-08	Pitcairn Islands	0	0	0	0
2021-01-09	Pitcairn Islands	0	0	0	0
2021-01-10	Pitcairn Islands	0	0	0	0
2021-01-11	Pitcairn Islands	0	0	0	0
2021-01-12	Pitcairn Islands	0	0	0	0
2021-01-13	Pitcairn Islands	0	0	0	0
2021-01-14	Pitcairn Islands	0	0	0	0
2021-01-15	Pitcairn Islands	0	0	0	0
2021-01-16	Pitcairn Islands	0	0	0	0
2021-01-17	Pitcairn Islands	0	0	0	0
2021-01-18	Pitcairn Islands	0	0	0	0
2021-01-19	Pitcairn Islands	0	0	0	0
2021-01-20	Pitcairn Islands	0	0	0	0
2021-01-21	Pitcairn Islands	0	0	0	0
2021-01-22	Pitcairn Islands	0	0	0	0
2021-01-23	Pitcairn Islands	0	0	0	0
2021-01-24	Pitcairn Islands	0	0	0	0
2021-01-25	Pitcairn Islands	0	0	0	0
2021-01-26	Pitcairn Islands	0	0	0	0
2021-01-27	Pitcairn Islands	0	0	0	0
2021-01-28	Pitcairn Islands	0	0	0	0
2021-01-29	Pitcairn Islands	0	0	0	0
2021-01-30	Pitcairn Islands	0	0	0	0
2021-01-31	Pitcairn Islands	0	0	0	0
2021-02-01	Pitcairn Islands	0	0	0	0
2021-02-02	Pitcairn Islands	0	0	0	0
2021-02-03	Pitcairn Islands	0	0	0	0
2021-02-04	Pitcairn Islands	0	0	0	0
2021-02-05	Pitcairn Islands	0	0	0	0
2021-02-06	Pitcairn Islands	0	0	0	0
2021-02-07	Pitcairn Islands	0	0	0	0
2021-02-08	Pitcairn Islands	0	0	0	0
2021-02-09	Pitcairn Islands	0	0	0	0
2021-02-10	Pitcairn Islands	0	0	0	0
2021-02-11	Pitcairn Islands	0	0	0	0
2021-02-12	Pitcairn Islands	0	0	0	0
2021-02-13	Pitcairn Islands	0	0	0	0
2021-02-14	Pitcairn Islands	0	0	0	0
2021-02-15	Pitcairn Islands	0	0	0	0
2021-02-16	Pitcairn Islands	0	0	0	0
2021-02-17	Pitcairn Islands	0	0	0	0
2021-02-18	Pitcairn Islands	0	0	0	0
2021-02-19	Pitcairn Islands	0	0	0	0
2021-02-20	Pitcairn Islands	0	0	0	0
2021-02-21	Pitcairn Islands	0	0	0	0
2021-02-22	Pitcairn Islands	0	0	0	0
2021-02-23	Pitcairn Islands	0	0	0	0
2021-02-24	Pitcairn Islands	0	0	0	0
2021-02-25	Pitcairn Islands	0	0	0	0
2021-02-26	Pitcairn Islands	0	0	0	0
2021-02-27	Pitcairn Islands	0	0	0	0
2021-02-28	Pitcairn Islands	0	0	0	0
2021-03-01	Pitcairn Islands	0	0	0	0
2021-03-02	Pitcairn Islands	0	0	0	0
2021-03-03	Pitcairn Islands	0	0	0	0
2021-03-04	Pitcairn Islands	0	0	0	0
2021-03-05	Pitcairn Islands	0	0	0	0
2021-03-06	Pitcairn Islands	0	0	0	0
2021-03-07	Pitcairn Islands	0	0	0	0
2021-03-08	Pitcairn Islands	0	0	0	0
2021-03-09	Pitcairn Islands	0	0	0	0
2021-03-10	Pitcairn Islands	0	0	0	0
2021-03-11	Pitcairn Islands	0	0	0	0
2021-03-12	Pitcairn Islands	0	0	0	0
2021-03-13	Pitcairn Islands	0	0	0	0
2021-03-14	Pitcairn Islands	0	0	0	0
2021-03-15	Pitcairn Islands	0	0	0	0
2021-03-16	Pitcairn Islands	0	0	0	0
2021-03-17	Pitcairn Islands	0	0	0	0
2021-03-18	Pitcairn Islands	0	0	0	0
2021-03-19	Pitcairn Islands	0	0	0	0
2021-03-20	Pitcairn Islands	0	0	0	0
2021-03-21	Pitcairn Islands	0	0	0	0
2021-03-22	Pitcairn Islands	0	0	0	0
2021-03-23	Pitcairn Islands	0	0	0	0
2021-03-24	Pitcairn Islands	0	0	0	0
2021-03-25	Pitcairn Islands	0	0	0	0
2021-03-26	Pitcairn Islands	0	0	0	0
2021-03-27	Pitcairn Islands	0	0	0	0
2021-03-28	Pitcairn Islands	0	0	0	0
2021-03-29	Pitcairn Islands	0	0	0	0
2021-03-30	Pitcairn Islands	0	0	0	0
2021-03-31	Pitcairn Islands	0	0	0	0
2021-04-01	Pitcairn Islands	0	0	0	0
2021-04-02	Pitcairn Islands	0	0	0	0
2021-04-03	Pitcairn Islands	0	0	0	0
2021-04-04	Pitcairn Islands	0	0	0	0
2021-04-05	Pitcairn Islands	0	0	0	0
2021-04-06	Pitcairn Islands	0	0	0	0
2021-04-07	Pitcairn Islands	0	0	0	0
2021-04-08	Pitcairn Islands	0	0	0	0
2021-04-09	Pitcairn Islands	0	0	0	0
2021-04-10	Pitcairn Islands	0	0	0	0
2021-04-11	Pitcairn Islands	0	0	0	0
2021-04-12	Pitcairn Islands	0	0	0	0
2021-04-13	Pitcairn Islands	0	0	0	0
2021-04-14	Pitcairn Islands	0	0	0	0
2021-04-15	Pitcairn Islands	0	0	0	0
2021-04-16	Pitcairn Islands	0	0	0	0
2021-04-17	Pitcairn Islands	0	0	0	0
2021-04-18	Pitcairn Islands	0	0	0	0
2021-04-19	Pitcairn Islands	0	0	0	0
2021-04-20	Pitcairn Islands	0	0	0	0
2021-04-21	Pitcairn Islands	0	0	0	0
2021-04-22	Pitcairn Islands	0	0	0	0
2021-04-23	Pitcairn Islands	0	0	0	0
2021-04-24	Pitcairn Islands	0	0	0	0
2021-04-25	Pitcairn Islands	0	0	0	0
2021-04-26	Pitcairn Islands	0	0	0	0
2021-04-27	Pitcairn Islands	0	0	0	0
2021-04-28	Pitcairn Islands	0	0	0	0
2021-04-29	Pitcairn Islands	0	0	0	0
2021-04-30	Pitcairn Islands	0	0	0	0
2021-05-01	Pitcairn Islands	0	0	0	0
2021-05-02	Pitcairn Islands	0	0	0	0
2021-05-03	Pitcairn Islands	0	0	0	0
2021-05-04	Pitcairn Islands	0	0	0	0
2021-05-05	Pitcairn Islands	0	0	0	0
2021-05-06	Pitcairn Islands	0	0	0	0
2021-05-07	Pitcairn Islands	0	0	0	0
2021-05-08	Pitcairn Islands	0	0	0	0
2021-05-09	Pitcairn Islands	0	0	0	0
2021-05-10	Pitcairn Islands	0	0	0	0
2021-05-11	Pitcairn Islands	0	0	0	0
2021-05-12	Pitcairn Islands	0	0	0	0
2021-05-13	Pitcairn Islands	0	0	0	0
2021-05-14	Pitcairn Islands	0	0	0	0
2021-05-15	Pitcairn Islands	0	0	0	0
2021-05-16	Pitcairn Islands	0	0	0	0
2021-05-17	Pitcairn Islands	0	0	0	0
2021-05-18	Pitcairn Islands	0	0	0	0
2021-05-19	Pitcairn Islands	0	0	0	0
2021-05-20	Pitcairn Islands	0	0	0	0
2021-05-21	Pitcairn Islands	0	0	0	0
2021-05-22	Pitcairn Islands	0	0	0	0
2021-05-23	Pitcairn Islands	0	0	0	0
2021-05-24	Pitcairn Islands	0	0	0	0
2021-05-25	Pitcairn Islands	0	0	0	0
2021-05-26	Pitcairn Islands	0	0	0	0
2021-05-27	Pitcairn Islands	0	0	0	0
2021-05-28	Pitcairn Islands	0	0	0	0
2021-05-29	Pitcairn Islands	0	0	0	0
2021-05-30	Pitcairn Islands	0	0	0	0
2021-05-31	Pitcairn Islands	0	0	0	0
2021-06-01	Pitcairn Islands	0	0	0	0
2021-06-02	Pitcairn Islands	0	0	0	0
2021-06-03	Pitcairn Islands	0	0	0	0
2021-06-04	Pitcairn Islands	0	0	0	0
2021-06-05	Pitcairn Islands	0	0	0	0
2021-06-06	Pitcairn Islands	0	0	0	0
2021-06-07	Pitcairn Islands	0	0	0	0
2021-06-08	Pitcairn Islands	0	0	0	0
2021-06-09	Pitcairn Islands	0	0	0	0
2021-06-10	Pitcairn Islands	0	0	0	0
2021-06-11	Pitcairn Islands	0	0	0	0
2021-06-12	Pitcairn Islands	0	0	0	0
2021-06-13	Pitcairn Islands	0	0	0	0
2021-06-14	Pitcairn Islands	0	0	0	0
2021-06-15	Pitcairn Islands	0	0	0	0
2021-06-16	Pitcairn Islands	0	0	0	0
2021-06-17	Pitcairn Islands	0	0	0	0
2021-06-18	Pitcairn Islands	0	0	0	0
2021-06-19	Pitcairn Islands	0	0	0	0
2021-06-20	Pitcairn Islands	0	0	0	0
2021-06-21	Pitcairn Islands	0	0	0	0
2021-06-22	Pitcairn Islands	0	0	0	0
2021-06-23	Pitcairn Islands	0	0	0	0
2021-06-24	Pitcairn Islands	0	0	0	0
2021-06-25	Pitcairn Islands	0	0	0	0
2021-06-26	Pitcairn Islands	0	0	0	0
2021-06-27	Pitcairn Islands	0	0	0	0
2021-06-28	Pitcairn Islands	0	0	0	0
2021-06-29	Pitcairn Islands	0	0	0	0
2021-06-30	Pitcairn Islands	0	0	0	0
2021-07-01	Pitcairn Islands	0	0	0	0
2021-07-02	Pitcairn Islands	0	0	0	0
2021-07-03	Pitcairn Islands	0	0	0	0
2021-07-04	Pitcairn Islands	0	0	0	0
2021-07-05	Pitcairn Islands	0	0	0	0
2021-07-06	Pitcairn Islands	0	0	0	0
2021-07-07	Pitcairn Islands	0	0	0	0
2021-07-08	Pitcairn Islands	0	0	0	0
2021-07-09	Pitcairn Islands	0	0	0	0
2021-07-10	Pitcairn Islands	0	0	0	0
2021-07-11	Pitcairn Islands	0	0	0	0
2021-07-12	Pitcairn Islands	0	0	0	0
2021-07-13	Pitcairn Islands	0	0	0	0
2021-07-14	Pitcairn Islands	0	0	0	0
2021-07-15	Pitcairn Islands	0	0	0	0
2021-07-16	Pitcairn Islands	0	0	0	0
2021-07-17	Pitcairn Islands	0	0	0	0
2021-07-18	Pitcairn Islands	0	0	0	0
2021-07-19	Pitcairn Islands	0	0	0	0
2021-07-20	Pitcairn Islands	0	0	0	0
2021-07-21	Pitcairn Islands	0	0	0	0
2021-07-22	Pitcairn Islands	0	0	0	0
2021-07-23	Pitcairn Islands	0	0	0	0
2021-07-24	Pitcairn Islands	0	0	0	0
2021-07-25	Pitcairn Islands	0	0	0	0
2021-07-26	Pitcairn Islands	0	0	0	0
2021-07-27	Pitcairn Islands	0	0	0	0
2021-07-28	Pitcairn Islands	0	0	0	0
2021-07-29	Pitcairn Islands	0	0	0	0
2021-07-30	Pitcairn Islands	0	0	0	0
2021-07-31	Pitcairn Islands	0	0	0	0
2021-08-01	Pitcairn Islands	0	0	0	0
2021-08-02	Pitcairn Islands	0	0	0	0
2021-08-03	Pitcairn Islands	0	0	0	0
2021-08-04	Pitcairn Islands	0	0	0	0
2021-08-05	Pitcairn Islands	0	0	0	0
2021-08-06	Pitcairn Islands	0	0	0	0
2021-08-07	Pitcairn Islands	0	0	0	0
2021-08-08	Pitcairn Islands	0	0	0	0
2021-08-09	Pitcairn Islands	0	0	0	0
2021-08-10	Pitcairn Islands	0	0	0	0
2021-08-11	Pitcairn Islands	0	0	0	0
2021-08-12	Pitcairn Islands	0	0	0	0
2021-08-13	Pitcairn Islands	0	0	0	0
2021-08-14	Pitcairn Islands	0	0	0	0
2021-08-15	Pitcairn Islands	0	0	0	0
2021-08-16	Pitcairn Islands	0	0	0	0
2021-08-17	Pitcairn Islands	0	0	0	0
2021-08-18	Pitcairn Islands	0	0	0	0
2021-08-19	Pitcairn Islands	0	0	0	0
2021-08-20	Pitcairn Islands	0	0	0	0
2021-08-21	Pitcairn Islands	0	0	0	0
2021-08-22	Pitcairn Islands	0	0	0	0
2021-08-23	Pitcairn Islands	0	0	0	0
2021-08-24	Pitcairn Islands	0	0	0	0
2021-08-25	Pitcairn Islands	0	0	0	0
2021-08-26	Pitcairn Islands	0	0	0	0
2021-08-27	Pitcairn Islands	0	0	0	0
2021-08-28	Pitcairn Islands	0	0	0	0
2021-08-29	Pitcairn Islands	0	0	0	0
2021-08-30	Pitcairn Islands	0	0	0	0
2021-08-31	Pitcairn Islands	0	0	0	0
2021-09-01	Pitcairn Islands	0	0	0	0
2021-09-02	Pitcairn Islands	0	0	0	0
2021-09-03	Pitcairn Islands	0	0	0	0
2021-09-04	Pitcairn Islands	0	0	0	0
2021-09-05	Pitcairn Islands	0	0	0	0
2021-09-06	Pitcairn Islands	0	0	0	0
2021-09-07	Pitcairn Islands	0	0	0	0
2021-09-08	Pitcairn Islands	0	0	0	0
2021-09-09	Pitcairn Islands	0	0	0	0
2021-09-10	Pitcairn Islands	0	0	0	0
2021-09-11	Pitcairn Islands	0	0	0	0
2021-09-12	Pitcairn Islands	0	0	0	0
2021-09-13	Pitcairn Islands	0	0	0	0
2021-09-14	Pitcairn Islands	0	0	0	0
2021-09-15	Pitcairn Islands	0	0	0	0
2021-09-16	Pitcairn Islands	0	0	0	0
2021-09-17	Pitcairn Islands	0	0	0	0
2021-09-18	Pitcairn Islands	0	0	0	0
2021-09-19	Pitcairn Islands	0	0	0	0
2021-09-20	Pitcairn Islands	0	0	0	0
2021-09-21	Pitcairn Islands	0	0	0	0
2021-09-22	Pitcairn Islands	0	0	0	0
2021-09-23	Pitcairn Islands	0	0	0	0
2021-09-24	Pitcairn Islands	0	0	0	0
2021-09-25	Pitcairn Islands	0	0	0	0
2021-09-26	Pitcairn Islands	0	0	0	0
2021-09-27	Pitcairn Islands	0	0	0	0
2021-09-28	Pitcairn Islands	0	0	0	0
2021-09-29	Pitcairn Islands	0	0	0	0
2021-09-30	Pitcairn Islands	0	0	0	0
2021-10-01	Pitcairn Islands	0	0	0	0
2021-10-02	Pitcairn Islands	0	0	0	0
2021-10-03	Pitcairn Islands	0	0	0	0
2021-10-04	Pitcairn Islands	0	0	0	0
2021-10-05	Pitcairn Islands	0	0	0	0
2021-10-06	Pitcairn Islands	0	0	0	0
2021-10-07	Pitcairn Islands	0	0	0	0
2021-10-08	Pitcairn Islands	0	0	0	0
2021-10-09	Pitcairn Islands	0	0	0	0
2021-10-10	Pitcairn Islands	0	0	0	0
2021-10-11	Pitcairn Islands	0	0	0	0
2021-10-12	Pitcairn Islands	0	0	0	0
2021-10-13	Pitcairn Islands	0	0	0	0
2021-10-14	Pitcairn Islands	0	0	0	0
2021-10-15	Pitcairn Islands	0	0	0	0
2021-10-16	Pitcairn Islands	0	0	0	0
2021-10-17	Pitcairn Islands	0	0	0	0
2021-10-18	Pitcairn Islands	0	0	0	0
2021-10-19	Pitcairn Islands	0	0	0	0
2021-10-20	Pitcairn Islands	0	0	0	0
2021-10-21	Pitcairn Islands	0	0	0	0
2021-10-22	Pitcairn Islands	0	0	0	0
2021-10-23	Pitcairn Islands	0	0	0	0
2021-10-24	Pitcairn Islands	0	0	0	0
2021-10-25	Pitcairn Islands	0	0	0	0
2021-10-26	Pitcairn Islands	0	0	0	0
2021-10-27	Pitcairn Islands	0	0	0	0
2021-10-28	Pitcairn Islands	0	0	0	0
2021-10-29	Pitcairn Islands	0	0	0	0
2021-10-30	Pitcairn Islands	0	0	0	0
2021-10-31	Pitcairn Islands	0	0	0	0
2021-11-01	Pitcairn Islands	0	0	0	0
2021-11-02	Pitcairn Islands	0	0	0	0
2021-11-03	Pitcairn Islands	0	0	0	0
2021-11-04	Pitcairn Islands	0	0	0	0
2021-11-05	Pitcairn Islands	0	0	0	0
2021-11-06	Pitcairn Islands	0	0	0	0
2021-11-07	Pitcairn Islands	0	0	0	0
2021-11-08	Pitcairn Islands	0	0	0	0
2021-11-09	Pitcairn Islands	0	0	0	0
2021-11-10	Pitcairn Islands	0	0	0	0
2021-11-11	Pitcairn Islands	0	0	0	0
2021-11-12	Pitcairn Islands	0	0	0	0
2021-11-13	Pitcairn Islands	0	0	0	0
2021-11-14	Pitcairn Islands	0	0	0	0
2021-11-15	Pitcairn Islands	0	0	0	0
2021-11-16	Pitcairn Islands	0	0	0	0
2021-11-17	Pitcairn Islands	0	0	0	0
2021-11-18	Pitcairn Islands	0	0	0	0
2021-11-19	Pitcairn Islands	0	0	0	0
2021-11-20	Pitcairn Islands	0	0	0	0
2021-11-21	Pitcairn Islands	0	0	0	0
2021-11-22	Pitcairn Islands	0	0	0	0
2021-11-23	Pitcairn Islands	0	0	0	0
2021-11-24	Pitcairn Islands	0	0	0	0
2021-11-25	Pitcairn Islands	0	0	0	0
2021-11-26	Pitcairn Islands	0	0	0	0
2021-11-27	Pitcairn Islands	0	0	0	0
2021-11-28	Pitcairn Islands	0	0	0	0
2021-11-29	Pitcairn Islands	0	0	0	0
2021-11-30	Pitcairn Islands	0	0	0	0
2021-12-01	Pitcairn Islands	0	0	0	0
2021-12-02	Pitcairn Islands	0	0	0	0
2021-12-03	Pitcairn Islands	0	0	0	0
2021-12-04	Pitcairn Islands	0	0	0	0
2021-12-05	Pitcairn Islands	0	0	0	0
2021-12-06	Pitcairn Islands	0	0	0	0
2021-12-07	Pitcairn Islands	0	0	0	0
2021-12-08	Pitcairn Islands	0	0	0	0
2021-12-09	Pitcairn Islands	0	0	0	0
2021-12-10	Pitcairn Islands	0	0	0	0
2021-12-11	Pitcairn Islands	0	0	0	0
2021-12-12	Pitcairn Islands	0	0	0	0
2021-12-13	Pitcairn Islands	0	0	0	0
2021-12-14	Pitcairn Islands	0	0	0	0
2021-12-15	Pitcairn Islands	0	0	0	0
2021-12-16	Pitcairn Islands	0	0	0	0
2021-12-17	Pitcairn Islands	0	0	0	0
2021-12-18	Pitcairn Islands	0	0	0	0
2021-12-19	Pitcairn Islands	0	0	0	0
2021-12-20	Pitcairn Islands	0	0	0	0
2021-12-21	Pitcairn Islands	0	0	0	0
2021-12-22	Pitcairn Islands	0	0	0	0
2021-12-23	Pitcairn Islands	0	0	0	0
2021-12-24	Pitcairn Islands	0	0	0	0
2021-12-25	Pitcairn Islands	0	0	0	0
2021-12-26	Pitcairn Islands	0	0	0	0
2021-12-27	Pitcairn Islands	0	0	0	0
2021-12-28	Pitcairn Islands	0	0	0	0
2021-12-29	Pitcairn Islands	0	0	0	0
2021-12-30	Pitcairn Islands	0	0	0	0
2021-12-31	Pitcairn Islands	0	0	0	0
2022-01-01	Pitcairn Islands	0	0	0	0
2022-01-02	Pitcairn Islands	0	0	0	0
2022-01-03	Pitcairn Islands	0	0	0	0
2022-01-04	Pitcairn Islands	0	0	0	0
2022-01-05	Pitcairn Islands	0	0	0	0
2022-01-06	Pitcairn Islands	0	0	0	0
2022-01-07	Pitcairn Islands	0	0	0	0
2022-01-08	Pitcairn Islands	0	0	0	0
2022-01-09	Pitcairn Islands	0	0	0	0
2022-01-10	Pitcairn Islands	0	0	0	0
2022-01-11	Pitcairn Islands	0	0	0	0
2022-01-12	Pitcairn Islands	0	0	0	0
2022-01-13	Pitcairn Islands	0	0	0	0
2022-01-14	Pitcairn Islands	0	0	0	0
2022-01-15	Pitcairn Islands	0	0	0	0
2022-01-16	Pitcairn Islands	0	0	0	0
2022-01-17	Pitcairn Islands	0	0	0	0
2022-01-18	Pitcairn Islands	0	0	0	0
2022-01-19	Pitcairn Islands	0	0	0	0
2022-01-20	Pitcairn Islands	0	0	0	0
2022-01-21	Pitcairn Islands	0	0	0	0
2022-01-22	Pitcairn Islands	0	0	0	0
2022-01-23	Pitcairn Islands	0	0	0	0
2022-01-24	Pitcairn Islands	0	0	0	0
2022-01-25	Pitcairn Islands	0	0	0	0
2022-01-26	Pitcairn Islands	0	0	0	0
2022-01-27	Pitcairn Islands	0	0	0	0
2022-01-28	Pitcairn Islands	0	0	0	0
2022-01-29	Pitcairn Islands	0	0	0	0
2022-01-30	Pitcairn Islands	0	0	0	0
2022-01-31	Pitcairn Islands	0	0	0	0
2022-02-01	Pitcairn Islands	0	0	0	0
2022-02-02	Pitcairn Islands	0	0	0	0
2022-02-03	Pitcairn Islands	0	0	0	0
2022-02-04	Pitcairn Islands	0	0	0	0
2022-02-05	Pitcairn Islands	0	0	0	0
2022-02-06	Pitcairn Islands	0	0	0	0
2022-02-07	Pitcairn Islands	0	0	0	0
2022-02-08	Pitcairn Islands	0	0	0	0
2022-02-09	Pitcairn Islands	0	0	0	0
2022-02-10	Pitcairn Islands	0	0	0	0
2022-02-11	Pitcairn Islands	0	0	0	0
2022-02-12	Pitcairn Islands	0	0	0	0
2022-02-13	Pitcairn Islands	0	0	0	0
2022-02-14	Pitcairn Islands	0	0	0	0
2022-02-15	Pitcairn Islands	0	0	0	0
2022-02-16	Pitcairn Islands	0	0	0	0
2022-02-17	Pitcairn Islands	0	0	0	0
2022-02-18	Pitcairn Islands	0	0	0	0
2022-02-19	Pitcairn Islands	0	0	0	0
2022-02-20	Pitcairn Islands	0	0	0	0
2022-02-21	Pitcairn Islands	0	0	0	0
2022-02-22	Pitcairn Islands	0	0	0	0
2022-02-23	Pitcairn Islands	0	0	0	0
2022-02-24	Pitcairn Islands	0	0	0	0
2022-02-25	Pitcairn Islands	0	0	0	0
2022-02-26	Pitcairn Islands	0	0	0	0
2022-02-27	Pitcairn Islands	0	0	0	0
2022-02-28	Pitcairn Islands	0	0	0	0
2022-03-01	Pitcairn Islands	0	0	0	0
2022-03-02	Pitcairn Islands	0	0	0	0
2022-03-03	Pitcairn Islands	0	0	0	0
2022-03-04	Pitcairn Islands	0	0	0	0
2022-03-05	Pitcairn Islands	0	0	0	0
2022-03-06	Pitcairn Islands	0	0	0	0
2022-03-07	Pitcairn Islands	0	0	0	0
2022-03-08	Pitcairn Islands	0	0	0	0
2022-03-09	Pitcairn Islands	0	0	0	0
2022-03-10	Pitcairn Islands	0	0	0	0
2022-03-11	Pitcairn Islands	0	0	0	0
2022-03-12	Pitcairn Islands	0	0	0	0
2022-03-13	Pitcairn Islands	0	0	0	0
2022-03-14	Pitcairn Islands	0	0	0	0
2022-03-15	Pitcairn Islands	0	0	0	0
2022-03-16	Pitcairn Islands	0	0	0	0
2022-03-17	Pitcairn Islands	0	0	0	0
2022-03-18	Pitcairn Islands	0	0	0	0
2022-03-19	Pitcairn Islands	0	0	0	0
2022-03-20	Pitcairn Islands	0	0	0	0
2022-03-21	Pitcairn Islands	0	0	0	0
2022-03-22	Pitcairn Islands	0	0	0	0
2022-03-23	Pitcairn Islands	0	0	0	0
2022-03-24	Pitcairn Islands	0	0	0	0
2022-03-25	Pitcairn Islands	0	0	0	0
2022-03-26	Pitcairn Islands	0	0	0	0
2022-03-27	Pitcairn Islands	0	0	0	0
2022-03-28	Pitcairn Islands	0	0	0	0
2022-03-29	Pitcairn Islands	0	0	0	0
2022-03-30	Pitcairn Islands	0	0	0	0
2022-03-31	Pitcairn Islands	0	0	0	0
2022-04-01	Pitcairn Islands	0	0	0	0
2022-04-02	Pitcairn Islands	0	0	0	0
2022-04-03	Pitcairn Islands	0	0	0	0
2022-04-04	Pitcairn Islands	0	0	0	0
2022-04-05	Pitcairn Islands	0	0	0	0
2022-04-06	Pitcairn Islands	0	0	0	0
2022-04-07	Pitcairn Islands	0	0	0	0
2022-04-08	Pitcairn Islands	0	0	0	0
2022-04-09	Pitcairn Islands	0	0	0	0
2022-04-10	Pitcairn Islands	0	0	0	0
2022-04-11	Pitcairn Islands	0	0	0	0
2022-04-12	Pitcairn Islands	0	0	0	0
2022-04-13	Pitcairn Islands	0	0	0	0
2022-04-14	Pitcairn Islands	0	0	0	0
2022-04-15	Pitcairn Islands	0	0	0	0
2022-04-16	Pitcairn Islands	0	0	0	0
2022-04-17	Pitcairn Islands	0	0	0	0
2022-04-18	Pitcairn Islands	0	0	0	0
2022-04-19	Pitcairn Islands	0	0	0	0
2022-04-20	Pitcairn Islands	0	0	0	0
2022-04-21	Pitcairn Islands	0	0	0	0
2022-04-22	Pitcairn Islands	0	0	0	0
2022-04-23	Pitcairn Islands	0	0	0	0
2022-04-24	Pitcairn Islands	0	0	0	0
2022-04-25	Pitcairn Islands	0	0	0	0
2022-04-26	Pitcairn Islands	0	0	0	0
2022-04-27	Pitcairn Islands	0	0	0	0
2022-04-28	Pitcairn Islands	0	0	0	0
2022-04-29	Pitcairn Islands	0	0	0	0
2022-04-30	Pitcairn Islands	0	0	0	0
2022-05-01	Pitcairn Islands	0	0	0	0
2022-05-02	Pitcairn Islands	0	0	0	0
2022-05-03	Pitcairn Islands	0	0	0	0
2022-05-04	Pitcairn Islands	0	0	0	0
2022-05-05	Pitcairn Islands	0	0	0	0
2022-05-06	Pitcairn Islands	0	0	0	0
2022-05-07	Pitcairn Islands	0	0	0	0
2022-05-08	Pitcairn Islands	0	0	0	0
2022-05-09	Pitcairn Islands	0	0	0	0
2022-05-10	Pitcairn Islands	0	0	0	0
2022-05-11	Pitcairn Islands	0	0	0	0
2022-05-12	Pitcairn Islands	0	0	0	0
2022-05-13	Pitcairn Islands	0	0	0	0
2022-05-14	Pitcairn Islands	0	0	0	0
2022-05-15	Pitcairn Islands	0	0	0	0
2022-05-16	Pitcairn Islands	0	0	0	0
2022-05-17	Pitcairn Islands	0	0	0	0
2022-05-18	Pitcairn Islands	0	0	0	0
2022-05-19	Pitcairn Islands	0	0	0	0
2022-05-20	Pitcairn Islands	0	0	0	0
2022-05-21	Pitcairn Islands	0	0	0	0
2022-05-22	Pitcairn Islands	0	0	0	0
2022-05-23	Pitcairn Islands	0	0	0	0
2022-05-24	Pitcairn Islands	0	0	0	0
2022-05-25	Pitcairn Islands	0	0	0	0
2022-05-26	Pitcairn Islands	0	0	0	0
2022-05-27	Pitcairn Islands	0	0	0	0
2022-05-28	Pitcairn Islands	0	0	0	0
2022-05-29	Pitcairn Islands	0	0	0	0
2022-05-30	Pitcairn Islands	0	0	0	0
2022-05-31	Pitcairn Islands	0	0	0	0
2022-06-01	Pitcairn Islands	0	0	0	0
2022-06-02	Pitcairn Islands	0	0	0	0
2022-06-03	Pitcairn Islands	0	0	0	0
2022-06-04	Pitcairn Islands	0	0	0	0
2022-06-05	Pitcairn Islands	0	0	0	0
2022-06-06	Pitcairn Islands	0	0	0	0
2022-06-07	Pitcairn Islands	0	0	0	0
2022-06-08	Pitcairn Islands	0	0	0	0
2022-06-09	Pitcairn Islands	0	0	0	0
2022-06-10	Pitcairn Islands	0	0	0	0
2022-06-11	Pitcairn Islands	0	0	0	0
2022-06-12	Pitcairn Islands	0	0	0	0
2022-06-13	Pitcairn Islands	0	0	0	0
2022-06-14	Pitcairn Islands	0	0	0	0
2022-06-15	Pitcairn Islands	0	0	0	0
2022-06-16	Pitcairn Islands	0	0	0	0
2022-06-17	Pitcairn Islands	0	0	0	0
2022-06-18	Pitcairn Islands	0	0	0	0
2022-06-19	Pitcairn Islands	0	0	0	0
2022-06-20	Pitcairn Islands	0	0	0	0
2022-06-21	Pitcairn Islands	0	0	0	0
2022-06-22	Pitcairn Islands	0	0	0	0
2022-06-23	Pitcairn Islands	0	0	0	0
2022-06-24	Pitcairn Islands	0	0	0	0
2022-06-25	Pitcairn Islands	0	0	0	0
2022-06-26	Pitcairn Islands	0	0	0	0
2022-06-27	Pitcairn Islands	0	0	0	0
2022-06-28	Pitcairn Islands	0	0	0	0
2022-06-29	Pitcairn Islands	0	0	0	0
2022-06-30	Pitcairn Islands	0	0	0	0
2022-07-01	Pitcairn Islands	0	0	0	0
2022-07-02	Pitcairn Islands	0	0	0	0
2022-07-03	Pitcairn Islands	0	0	0	0
2022-07-04	Pitcairn Islands	0	0	0	0
2022-07-05	Pitcairn Islands	0	0	0	0
2022-07-06	Pitcairn Islands	0	0	0	0
2022-07-07	Pitcairn Islands	0	0	0	0
2022-07-08	Pitcairn Islands	0	0	0	0
2020-01-03	Poland	0	0	0	0
2020-01-04	Poland	0	0	0	0
2020-01-05	Poland	0	0	0	0
2020-01-06	Poland	0	0	0	0
2020-01-07	Poland	0	0	0	0
2020-01-08	Poland	0	0	0	0
2020-01-09	Poland	0	0	0	0
2020-01-10	Poland	0	0	0	0
2020-01-11	Poland	0	0	0	0
2020-01-12	Poland	0	0	0	0
2020-01-13	Poland	0	0	0	0
2020-01-14	Poland	0	0	0	0
2020-01-15	Poland	0	0	0	0
2020-01-16	Poland	0	0	0	0
2020-01-17	Poland	0	0	0	0
2020-01-18	Poland	0	0	0	0
2020-01-19	Poland	0	0	0	0
2020-01-20	Poland	0	0	0	0
2020-01-21	Poland	0	0	0	0
2020-01-22	Poland	0	0	0	0
2020-01-23	Poland	0	0	0	0
2020-01-24	Poland	0	0	0	0
2020-01-25	Poland	0	0	0	0
2020-01-26	Poland	0	0	0	0
2020-01-27	Poland	0	0	0	0
2020-01-28	Poland	0	0	0	0
2020-01-29	Poland	0	0	0	0
2020-01-30	Poland	0	0	0	0
2020-01-31	Poland	0	0	0	0
2020-02-01	Poland	0	0	0	0
2020-02-02	Poland	0	0	0	0
2020-02-03	Poland	0	0	0	0
2020-02-04	Poland	0	0	0	0
2020-02-05	Poland	0	0	0	0
2020-02-06	Poland	0	0	0	0
2020-02-07	Poland	0	0	0	0
2020-02-08	Poland	0	0	0	0
2020-02-09	Poland	0	0	0	0
2020-02-10	Poland	0	0	0	0
2020-02-11	Poland	0	0	0	0
2020-02-12	Poland	0	0	0	0
2020-02-13	Poland	0	0	0	0
2020-02-14	Poland	0	0	0	0
2020-02-15	Poland	0	0	0	0
2020-02-16	Poland	0	0	0	0
2020-02-17	Poland	0	0	0	0
2020-02-18	Poland	0	0	0	0
2020-02-19	Poland	0	0	0	0
2020-02-20	Poland	0	0	0	0
2020-02-21	Poland	0	0	0	0
2020-02-22	Poland	0	0	0	0
2020-02-23	Poland	0	0	0	0
2020-02-24	Poland	0	0	0	0
2020-02-25	Poland	0	0	0	0
2020-02-26	Poland	0	0	0	0
2020-02-27	Poland	0	0	0	0
2020-02-28	Poland	0	0	0	0
2020-02-29	Poland	0	0	0	0
2020-03-01	Poland	0	0	0	0
2020-03-02	Poland	0	0	0	0
2020-03-03	Poland	0	0	0	0
2020-03-04	Poland	1	1	0	0
2020-03-05	Poland	0	1	0	0
2020-03-06	Poland	0	1	0	0
2020-03-07	Poland	4	5	0	0
2020-03-08	Poland	1	6	0	0
2020-03-09	Poland	5	11	0	0
2020-03-10	Poland	6	17	0	0
2020-03-11	Poland	5	22	0	0
2020-03-12	Poland	9	31	0	0
2020-03-13	Poland	18	49	1	1
2020-03-14	Poland	19	68	1	2
2020-03-15	Poland	36	104	1	3
2020-03-16	Poland	21	125	0	3
2020-03-17	Poland	52	177	1	4
2020-03-18	Poland	61	238	1	5
2020-03-19	Poland	49	287	0	5
2020-03-20	Poland	68	355	0	5
2020-03-21	Poland	70	425	0	5
2020-03-22	Poland	111	536	0	5
2020-03-23	Poland	98	634	2	7
2020-03-24	Poland	115	749	1	8
2020-03-25	Poland	152	901	2	10
2020-03-26	Poland	150	1051	4	14
2020-03-27	Poland	170	1221	2	16
2020-03-28	Poland	168	1389	0	16
2020-03-29	Poland	249	1638	2	18
2020-03-30	Poland	224	1862	4	22
2020-03-31	Poland	193	2055	9	31
2020-04-01	Poland	256	2311	2	33
2020-04-02	Poland	243	2554	10	43
2020-04-03	Poland	392	2946	14	57
2020-04-04	Poland	437	3383	14	71
2020-04-05	Poland	244	3627	8	79
2020-04-06	Poland	475	4102	15	94
2020-04-07	Poland	311	4413	13	107
2020-04-08	Poland	435	4848	22	129
2020-04-09	Poland	357	5205	30	159
2020-04-10	Poland	370	5575	15	174
2020-04-11	Poland	380	5955	7	181
2020-04-12	Poland	401	6356	27	208
2020-04-13	Poland	318	6674	24	232
2020-04-14	Poland	260	6934	13	245
2020-04-15	Poland	268	7202	18	263
2020-04-16	Poland	380	7582	23	286
2020-04-17	Poland	336	7918	28	314
2020-04-18	Poland	461	8379	18	332
2020-04-19	Poland	363	8742	15	347
2020-04-20	Poland	545	9287	13	360
2020-04-21	Poland	306	9593	20	380
2020-04-22	Poland	263	9856	21	401
2020-04-23	Poland	313	10169	25	426
2020-04-24	Poland	342	10511	28	454
2020-04-25	Poland	381	10892	40	494
2020-04-26	Poland	381	11273	30	524
2020-04-27	Poland	344	11617	11	535
2020-04-28	Poland	285	11902	27	562
2020-04-29	Poland	316	12218	34	596
2020-04-30	Poland	422	12640	28	624
2020-05-01	Poland	237	12877	20	644
2020-05-02	Poland	228	13105	7	651
2020-05-03	Poland	270	13375	13	664
2020-05-04	Poland	318	13693	14	678
2020-05-05	Poland	313	14006	20	698
2020-05-06	Poland	425	14431	18	716
2020-05-07	Poland	309	14740	17	733
2020-05-08	Poland	307	15047	22	755
2020-05-09	Poland	319	15366	21	776
2020-05-10	Poland	285	15651	9	785
2020-05-11	Poland	345	15996	15	800
2020-05-12	Poland	330	16326	11	811
2020-05-13	Poland	595	16921	28	839
2020-05-14	Poland	283	17204	22	861
2020-05-15	Poland	411	17615	22	883
2020-05-16	Poland	401	18016	24	907
2020-05-17	Poland	241	18257	8	915
2020-05-18	Poland	272	18529	10	925
2020-05-19	Poland	356	18885	11	936
2020-05-20	Poland	383	19268	12	948
2020-05-21	Poland	471	19739	14	962
2020-05-22	Poland	404	20143	10	972
2020-05-23	Poland	476	20619	10	982
2020-05-24	Poland	312	20931	11	993
2020-05-25	Poland	395	21326	3	996
2020-05-26	Poland	305	21631	11	1007
2020-05-27	Poland	443	22074	17	1024
2020-05-28	Poland	399	22473	4	1028
2020-05-29	Poland	352	22825	10	1038
2020-05-30	Poland	330	23155	13	1051
2020-05-31	Poland	416	23571	10	1061
2020-06-01	Poland	215	23786	3	1064
2020-06-02	Poland	379	24165	10	1074
2020-06-03	Poland	230	24395	18	1092
2020-06-04	Poland	292	24687	23	1115
2020-06-05	Poland	361	25048	2	1117
2020-06-06	Poland	371	25419	20	1137
2020-06-07	Poland	567	25986	16	1153
2020-06-08	Poland	575	26561	4	1157
2020-06-09	Poland	599	27160	9	1166
2020-06-10	Poland	400	27560	17	1183
2020-06-11	Poland	197	27757	23	1206
2020-06-12	Poland	444	28201	9	1215
2020-06-13	Poland	376	28577	7	1222
2020-06-14	Poland	440	29017	15	1237
2020-06-15	Poland	375	29392	10	1247
2020-06-16	Poland	396	29788	9	1256
2020-06-17	Poland	407	30195	16	1272
2020-06-18	Poland	506	30701	14	1286
2020-06-19	Poland	314	31015	30	1316
2020-06-20	Poland	301	31316	18	1334
2020-06-21	Poland	304	31620	12	1346
2020-06-22	Poland	311	31931	10	1356
2020-06-23	Poland	296	32227	3	1359
2020-06-24	Poland	300	32527	16	1375
2020-06-25	Poland	294	32821	21	1396
2020-06-26	Poland	298	33119	16	1412
2020-06-27	Poland	276	33395	17	1429
2020-06-28	Poland	319	33714	6	1435
2020-06-29	Poland	193	33907	3	1438
2020-06-30	Poland	247	34154	6	1444
2020-07-01	Poland	239	34393	19	1463
2020-07-02	Poland	382	34775	14	1477
2020-07-03	Poland	371	35146	15	1492
2020-07-04	Poland	259	35405	15	1507
2020-07-05	Poland	314	35719	5	1512
2020-07-06	Poland	231	35950	5	1517
2020-07-07	Poland	205	36155	4	1521
2020-07-08	Poland	257	36412	7	1528
2020-07-09	Poland	277	36689	14	1542
2020-07-10	Poland	262	36951	9	1551
2020-07-11	Poland	265	37216	11	1562
2020-07-12	Poland	305	37521	6	1568
2020-07-13	Poland	370	37891	3	1571
2020-07-14	Poland	299	38190	5	1576
2020-07-15	Poland	267	38457	12	1588
2020-07-16	Poland	323	38780	6	1594
2020-07-17	Poland	274	39054	11	1605
2020-07-18	Poland	353	39407	7	1612
2020-07-19	Poland	339	39746	6	1618
2020-07-20	Poland	358	40104	6	1624
2020-07-21	Poland	279	40383	3	1627
2020-07-22	Poland	399	40782	9	1636
2020-07-23	Poland	380	41162	6	1642
2020-07-24	Poland	418	41580	9	1651
2020-07-25	Poland	458	42038	4	1655
2020-07-26	Poland	584	42622	9	1664
2020-07-27	Poland	443	43065	7	1671
2020-07-28	Poland	337	43402	5	1676
2020-07-29	Poland	502	43904	6	1682
2020-07-30	Poland	512	44416	12	1694
2020-07-31	Poland	615	45031	15	1709
2020-08-01	Poland	657	45688	7	1716
2020-08-02	Poland	658	46346	5	1721
2020-08-03	Poland	548	46894	10	1731
2020-08-04	Poland	575	47469	1	1732
2020-08-05	Poland	680	48149	6	1738
2020-08-06	Poland	640	48789	18	1756
2020-08-07	Poland	726	49515	18	1774
2020-08-08	Poland	809	50324	13	1787
2020-08-09	Poland	843	51167	13	1800
2020-08-10	Poland	624	51791	7	1807
2020-08-11	Poland	619	52410	2	1809
2020-08-12	Poland	551	52961	12	1821
2020-08-13	Poland	715	53676	9	1830
2020-08-14	Poland	811	54487	14	1844
2020-08-15	Poland	832	55319	14	1858
2020-08-16	Poland	771	56090	11	1869
2020-08-17	Poland	594	56684	8	1877
2020-08-18	Poland	595	57279	8	1885
2020-08-19	Poland	597	57876	11	1896
2020-08-20	Poland	735	58611	17	1913
2020-08-21	Poland	767	59378	12	1925
2020-08-22	Poland	903	60281	13	1938
2020-08-23	Poland	900	61181	13	1951
2020-08-24	Poland	581	61762	4	1955
2020-08-25	Poland	548	62310	5	1960
2020-08-26	Poland	763	63073	17	1977
2020-08-27	Poland	729	63802	17	1994
2020-08-28	Poland	887	64689	16	2010
2020-08-29	Poland	791	65480	8	2018
2020-08-30	Poland	759	66239	14	2032
2020-08-31	Poland	631	66870	1	2033
2020-09-01	Poland	502	67372	6	2039
2020-09-02	Poland	550	67922	19	2058
2020-09-03	Poland	595	68517	20	2078
2020-09-04	Poland	612	69129	14	2092
2020-09-05	Poland	691	69820	8	2100
2020-09-06	Poland	567	70387	13	2113
2020-09-07	Poland	437	70824	7	2120
2020-09-08	Poland	302	71126	4	2124
2020-09-09	Poland	400	71526	12	2136
2020-09-10	Poland	421	71947	11	2147
2020-09-11	Poland	506	72453	12	2159
2020-09-12	Poland	594	73047	10	2169
2020-09-13	Poland	603	73650	13	2182
2020-09-14	Poland	502	74152	6	2188
2020-09-15	Poland	377	74529	15	2203
2020-09-16	Poland	605	75134	24	2227
2020-09-17	Poland	600	75734	10	2237
2020-09-18	Poland	837	76571	16	2253
2020-09-19	Poland	757	77328	17	2270
2020-09-20	Poland	1002	78330	12	2282
2020-09-21	Poland	910	79240	11	2293
2020-09-22	Poland	748	79988	5	2298
2020-09-23	Poland	711	80699	18	2316
2020-09-24	Poland	974	81673	28	2344
2020-09-25	Poland	1136	82809	25	2369
2020-09-26	Poland	1587	84396	23	2392
2020-09-27	Poland	1584	85980	32	2424
2020-09-28	Poland	1350	87330	8	2432
2020-09-29	Poland	1306	88636	15	2447
2020-09-30	Poland	1326	89962	36	2483
2020-10-01	Poland	1552	91514	30	2513
2020-10-02	Poland	1967	93481	30	2543
2020-10-03	Poland	2292	95773	27	2570
2020-10-04	Poland	2367	98140	34	2604
2020-10-05	Poland	0	98140	0	2604
2020-10-06	Poland	3940	102080	55	2659
2020-10-07	Poland	2236	104316	58	2717
2020-10-08	Poland	3003	107319	75	2792
2020-10-09	Poland	4280	111599	75	2867
2020-10-10	Poland	4739	116338	52	2919
2020-10-11	Poland	5300	121638	53	2972
2020-10-12	Poland	4178	125816	32	3004
2020-10-13	Poland	4394	130210	35	3039
2020-10-14	Poland	5068	135278	62	3101
2020-10-15	Poland	6526	141804	116	3217
2020-10-16	Poland	8099	149903	91	3308
2020-10-17	Poland	7705	157608	132	3440
2020-10-18	Poland	9622	167230	84	3524
2020-10-19	Poland	8536	175766	49	3573
2020-10-20	Poland	7482	183248	41	3614
2020-10-21	Poland	9291	192539	107	3721
2020-10-22	Poland	10040	202579	130	3851
2020-10-23	Poland	12107	214686	168	4019
2020-10-24	Poland	13632	228318	153	4172
2020-10-25	Poland	13628	241946	179	4351
2020-10-26	Poland	11742	253688	87	4438
2020-10-27	Poland	10241	263929	45	4483
2020-10-28	Poland	16300	280229	132	4615
2020-10-29	Poland	18820	299049	236	4851
2020-10-30	Poland	20156	319205	298	5149
2020-10-31	Poland	23629	342834	202	5351
2020-11-01	Poland	23897	366731	280	5631
2020-11-02	Poland	19171	385902	152	5783
2020-11-03	Poland	17578	403480	92	5875
2020-11-04	Poland	21364	424844	227	6102
2020-11-05	Poland	26692	451536	373	6475
2020-11-06	Poland	29143	480679	367	6842
2020-11-07	Poland	29086	509765	445	7287
2020-11-08	Poland	29875	539640	349	7636
2020-11-09	Poland	26785	566425	236	7872
2020-11-10	Poland	23713	590138	173	8045
2020-11-11	Poland	27454	617592	330	8375
2020-11-12	Poland	27221	644813	430	8805
2020-11-13	Poland	24683	669496	275	9080
2020-11-14	Poland	26051	695547	419	9499
2020-11-15	Poland	27571	723118	546	10045
2020-11-16	Poland	23854	746972	303	10348
2020-11-17	Poland	24745	771717	330	10678
2020-11-18	Poland	21152	792869	357	11035
2020-11-19	Poland	20406	813275	603	11638
2020-11-20	Poland	23975	837250	637	12275
2020-11-21	Poland	22464	859714	626	12901
2020-11-22	Poland	24213	883927	574	13475
2020-11-23	Poland	17856	901783	330	13805
2020-11-24	Poland	10141	911924	540	14345
2020-11-25	Poland	15360	927284	674	15019
2020-11-26	Poland	16846	944130	580	15599
2020-11-27	Poland	17059	961189	579	16178
2020-11-28	Poland	15183	976372	599	16777
2020-11-29	Poland	11483	987855	283	17060
2020-11-30	Poland	5734	993589	121	17181
2020-12-01	Poland	9066	1002655	449	17630
2020-12-02	Poland	13870	1016525	609	18239
2020-12-03	Poland	14838	1031363	620	18859
2020-12-04	Poland	13230	1044593	531	19390
2020-12-05	Poland	12430	1057023	502	19892
2020-12-06	Poland	9175	1066198	228	20120
2020-12-07	Poland	4424	1070622	92	20212
2020-12-08	Poland	8315	1078937	411	20623
2020-12-09	Poland	12164	1091101	568	21191
2020-12-10	Poland	13747	1104848	470	21661
2020-12-11	Poland	13105	1117953	544	22205
2020-12-12	Poland	11498	1129451	502	22707
2020-12-13	Poland	8978	1138429	188	22895
2020-12-14	Poland	4858	1143287	96	22991
2020-12-15	Poland	6908	1150195	349	23340
2020-12-16	Poland	12447	1162642	605	23945
2020-12-17	Poland	11953	1174595	431	24376
2020-12-18	Poland	10992	1185587	426	24802
2020-12-19	Poland	11261	1196848	483	25285
2020-12-20	Poland	8593	1205441	143	25428
2020-12-21	Poland	4633	1210074	77	25505
2020-12-22	Poland	7190	1217264	309	25814
2020-12-23	Poland	12363	1229627	472	26286
2020-12-24	Poland	13114	1242741	552	26838
2020-12-25	Poland	9077	1251818	244	27082
2020-12-26	Poland	5048	1256866	68	27150
2020-12-27	Poland	3678	1260544	56	27206
2020-12-28	Poland	3211	1263755	27	27233
2020-12-29	Poland	7914	1271669	311	27544
2020-12-30	Poland	12955	1284624	565	28109
2020-12-31	Poland	13397	1298021	532	28641
2021-01-01	Poland	11008	1309029	400	29041
2021-01-02	Poland	6945	1315974	102	29143
2021-01-03	Poland	5739	1321713	61	29204
2021-01-04	Poland	4432	1326145	42	29246
2021-01-05	Poland	7624	1333769	341	29587
2021-01-06	Poland	14151	1347920	553	30140
2021-01-07	Poland	12054	1359974	186	30326
2021-01-08	Poland	8790	1368764	332	30658
2021-01-09	Poland	10548	1379312	438	31096
2021-01-10	Poland	9410	1388722	177	31273
2021-01-11	Poland	4622	1393344	75	31348
2021-01-12	Poland	5569	1398913	326	31674
2021-01-13	Poland	9053	1407966	481	32155
2021-01-14	Poland	9436	1417402	381	32536
2021-01-15	Poland	7795	1425197	386	32922
2021-01-16	Poland	7412	1432609	369	33291
2021-01-17	Poland	6055	1438664	142	33433
2021-01-18	Poland	3271	1441935	52	33485
2021-01-19	Poland	4835	1446770	291	33776
2021-01-20	Poland	6919	1453689	443	34219
2021-01-21	Poland	7152	1460841	419	34638
2021-01-22	Poland	6640	1467481	346	34984
2021-01-23	Poland	6322	1473803	346	35330
2021-01-24	Poland	4683	1478486	110	35440
2021-01-25	Poland	2419	1480905	38	35478
2021-01-26	Poland	4604	1485509	264	35742
2021-01-27	Poland	6789	1492298	389	36131
2021-01-28	Poland	7156	1499454	389	36520
2021-01-29	Poland	6144	1505598	336	36856
2021-01-30	Poland	5864	1511462	303	37159
2021-01-31	Poland	4706	1516168	98	37257
2021-02-01	Poland	2503	1518671	42	37299
2021-02-02	Poland	4326	1522997	253	37552
2021-02-03	Poland	6802	1529799	421	37973
2021-02-04	Poland	6496	1536295	444	38417
2021-02-05	Poland	6053	1542348	368	38785
2021-02-06	Poland	5965	1548313	283	39068
2021-02-07	Poland	4728	1553041	93	39161
2021-02-08	Poland	2431	1555472	45	39206
2021-02-09	Poland	4029	1559501	227	39433
2021-02-10	Poland	6930	1566431	360	39793
2021-02-11	Poland	7008	1573439	456	40249
2021-02-12	Poland	6379	1579818	247	40496
2021-02-13	Poland	6586	1586404	284	40780
2021-02-14	Poland	5334	1591738	98	40878
2021-02-15	Poland	2543	1594281	25	40903
2021-02-16	Poland	5178	1599459	196	41099
2021-02-17	Poland	8694	1608153	279	41378
2021-02-18	Poland	9073	1617226	273	41651
2021-02-19	Poland	8777	1626003	241	41892
2021-02-20	Poland	8510	1634513	254	42146
2021-02-21	Poland	7038	1641551	94	42240
2021-02-22	Poland	3890	1645441	17	42257
2021-02-23	Poland	6310	1651751	247	42504
2021-02-24	Poland	12146	1663897	372	42876
2021-02-25	Poland	12142	1676039	286	43162
2021-02-26	Poland	11539	1687578	259	43421
2021-02-27	Poland	12100	1699678	303	43724
2021-02-28	Poland	10099	1709777	114	43838
2021-03-01	Poland	4786	1714563	24	43862
2021-03-02	Poland	7937	1722500	216	44078
2021-03-03	Poland	15698	1738198	309	44387
2021-03-04	Poland	15250	1753448	289	44676
2021-03-05	Poland	15829	1769277	263	44939
2021-03-06	Poland	14857	1784134	245	45184
2021-03-07	Poland	13574	1797708	126	45310
2021-03-08	Poland	6170	1803878	32	45342
2021-03-09	Poland	9954	1813832	282	45624
2021-03-10	Poland	17260	1831092	398	46022
2021-03-11	Poland	21045	1852137	375	46397
2021-03-12	Poland	18775	1870912	351	46748
2021-03-13	Poland	21049	1891961	343	47091
2021-03-14	Poland	17259	1909220	110	47201
2021-03-15	Poland	10896	1920116	28	47229
2021-03-16	Poland	14396	1934512	372	47601
2021-03-17	Poland	25052	1959564	453	48054
2021-03-18	Poland	27278	1986842	356	48410
2021-03-19	Poland	25998	2012840	419	48829
2021-03-20	Poland	26405	2039245	349	49178
2021-03-21	Poland	21849	2061094	140	49318
2021-03-22	Poland	14578	2075672	65	49383
2021-03-23	Poland	16741	2092413	396	49779
2021-03-24	Poland	29978	2122391	575	50354
2021-03-25	Poland	34151	2156542	520	50874
2021-03-26	Poland	35143	2191685	443	51317
2021-03-27	Poland	31757	2223442	448	51765
2021-03-28	Poland	29253	2252695	131	51896
2021-03-29	Poland	16965	2269660	48	51944
2021-03-30	Poland	20870	2290530	461	52405
2021-03-31	Poland	32874	2323404	653	53058
2021-04-01	Poland	35251	2358655	621	53679
2021-04-02	Poland	30546	2389201	497	54176
2021-04-03	Poland	28073	2417274	571	54747
2021-04-04	Poland	22947	2440221	204	54951
2021-04-05	Poland	9902	2450123	64	55015
2021-04-06	Poland	8245	2458368	60	55075
2021-04-07	Poland	14910	2473278	638	55713
2021-04-08	Poland	27887	2501165	954	56667
2021-04-09	Poland	28487	2529652	768	57435
2021-04-10	Poland	24856	2554508	749	58184
2021-04-11	Poland	21703	2576211	245	58429
2021-04-12	Poland	12013	2588224	61	58490
2021-04-13	Poland	13227	2601451	644	59134
2021-04-14	Poland	21283	2622734	803	59937
2021-04-15	Poland	21130	2643864	682	60619
2021-04-16	Poland	17847	2661711	595	61214
2021-04-17	Poland	15763	2677474	616	61830
2021-04-18	Poland	12153	2689627	207	62037
2021-04-19	Poland	7283	2696910	101	62138
2021-04-20	Poland	9246	2706156	601	62739
2021-04-21	Poland	13926	2720082	740	63479
2021-04-22	Poland	12762	2732844	694	64173
2021-04-23	Poland	10858	2743702	539	64712
2021-04-24	Poland	9505	2753207	513	65225
2021-04-25	Poland	7219	2760426	193	65418
2021-04-26	Poland	3451	2763877	22	65440
2021-04-27	Poland	5709	2769586	460	65900
2021-04-28	Poland	8895	2778481	636	66536
2021-04-29	Poland	8427	2786908	541	67077
2021-04-30	Poland	6796	2793704	429	67506
2021-05-01	Poland	6469	2800173	423	67929
2021-05-02	Poland	4612	2804785	144	68073
2021-05-03	Poland	2525	2807310	37	68110
2021-05-04	Poland	2296	2809606	28	68138
2021-05-05	Poland	3896	2813502	349	68487
2021-05-06	Poland	6431	2819933	510	68997
2021-05-07	Poland	6047	2825980	453	69450
2021-05-08	Poland	4765	2830745	421	69871
2021-05-09	Poland	3852	2834597	147	70018
2021-05-10	Poland	2032	2836629	22	70040
2021-05-11	Poland	3098	2839727	319	70359
2021-05-12	Poland	4255	2843982	343	70702
2021-05-13	Poland	3730	2847712	342	71044
2021-05-14	Poland	3288	2851000	289	71333
2021-05-15	Poland	2896	2853896	298	71631
2021-05-16	Poland	2167	2856063	55	71686
2021-05-17	Poland	1109	2857172	11	71697
2021-05-18	Poland	1734	2858906	245	71942
2021-05-19	Poland	2344	2861250	329	72271
2021-05-20	Poland	2086	2863336	250	72521
2021-05-21	Poland	1679	2865015	191	72712
2021-05-22	Poland	1516	2866531	191	72903
2021-05-23	Poland	1075	2867606	46	72949
2021-05-24	Poland	559	2868165	17	72966
2021-05-25	Poland	1000	2869165	151	73117
2021-05-26	Poland	1267	2870432	209	73326
2021-05-27	Poland	1230	2871662	135	73461
2021-05-28	Poland	946	2872608	117	73578
2021-05-29	Poland	775	2873383	125	73703
2021-05-30	Poland	579	2873962	56	73759
2021-05-31	Poland	333	2874295	7	73766
2021-06-01	Poland	588	2874883	111	73877
2021-06-02	Poland	664	2875547	128	74005
2021-06-03	Poland	572	2876119	91	74096
2021-06-04	Poland	319	2876438	26	74122
2021-06-05	Poland	415	2876853	38	74160
2021-06-06	Poland	312	2877165	13	74173
2021-06-07	Poland	194	2877359	8	74181
2021-06-08	Poland	400	2877759	95	74276
2021-06-09	Poland	428	2878187	108	74384
2021-06-10	Poland	382	2878569	84	74468
2021-06-11	Poland	341	2878910	68	74536
2021-06-12	Poland	239	2879149	47	74583
2021-06-13	Poland	227	2879376	11	74594
2021-06-14	Poland	140	2879516	1	74595
2021-06-15	Poland	215	2879731	52	74647
2021-06-16	Poland	241	2879972	62	74709
2021-06-17	Poland	218	2880190	46	74755
2021-06-18	Poland	190	2880380	48	74803
2021-06-19	Poland	168	2880548	41	74844
2021-06-20	Poland	133	2880681	5	74849
2021-06-21	Poland	73	2880754	1	74850
2021-06-22	Poland	188	2880942	29	74879
2021-06-23	Poland	165	2881107	35	74914
2021-06-24	Poland	147	2881254	24	74938
2021-06-25	Poland	133	2881387	36	74974
2021-06-26	Poland	100	2881487	21	74995
2021-06-27	Poland	71	2881558	5	75000
2021-06-28	Poland	52	2881610	0	75000
2021-06-29	Poland	123	2881733	26	75026
2021-06-30	Poland	104	2881837	16	75042
2021-07-01	Poland	98	2881935	23	75065
2021-07-02	Poland	96	2882031	21	75086
2021-07-03	Poland	107	2882138	18	75104
2021-07-04	Poland	54	2882192	1	75105
2021-07-05	Poland	38	2882230	1	75106
2021-07-06	Poland	96	2882326	10	75116
2021-07-07	Poland	103	2882429	17	75133
2021-07-08	Poland	93	2882522	19	75152
2021-07-09	Poland	76	2882598	17	75169
2021-07-10	Poland	86	2882684	7	75176
2021-07-11	Poland	66	2882750	1	75177
2021-07-12	Poland	44	2882794	0	75177
2021-07-13	Poland	96	2882890	13	75190
2021-07-14	Poland	86	2882976	6	75196
2021-07-15	Poland	105	2883081	12	75208
2021-07-16	Poland	93	2883174	14	75222
2021-07-17	Poland	114	2883288	7	75229
2021-07-18	Poland	69	2883357	3	75232
2021-07-19	Poland	67	2883424	0	75232
2021-07-20	Poland	104	2883528	4	75236
2021-07-21	Poland	124	2883652	3	75239
2021-07-22	Poland	126	2883778	9	75248
2021-07-23	Poland	108	2883886	4	75252
2021-07-24	Poland	122	2884008	6	75258
2021-07-25	Poland	82	2884090	1	75259
2021-07-26	Poland	74	2884164	0	75259
2021-07-27	Poland	106	2884270	7	75266
2021-07-28	Poland	138	2884408	3	75269
2021-07-29	Poland	167	2884575	5	75274
2021-07-30	Poland	153	2884728	2	75276
2021-07-31	Poland	153	2884881	2	75278
2021-08-01	Poland	91	2884972	0	75278
2021-08-02	Poland	91	2885063	0	75278
2021-08-03	Poland	164	2885227	4	75282
2021-08-04	Poland	164	2885391	4	75286
2021-08-05	Poland	176	2885567	6	75292
2021-08-06	Poland	172	2885739	6	75298
2021-08-07	Poland	181	2885920	4	75302
2021-08-08	Poland	122	2886042	0	75302
2021-08-09	Poland	64	2886106	0	75302
2021-08-10	Poland	200	2886306	0	75302
2021-08-11	Poland	198	2886504	4	75306
2021-08-12	Poland	223	2886727	2	75308
2021-08-13	Poland	196	2886923	6	75314
2021-08-14	Poland	211	2887134	2	75316
2021-08-15	Poland	148	2887282	0	75316
2021-08-16	Poland	128	2887410	0	75316
2021-08-17	Poland	221	2887631	7	75323
2021-08-18	Poland	208	2887839	1	75324
2021-08-19	Poland	197	2888036	4	75328
2021-08-20	Poland	212	2888248	4	75332
2021-08-21	Poland	222	2888470	1	75333
2021-08-22	Poland	185	2888655	0	75333
2021-08-23	Poland	107	2888762	0	75333
2021-08-24	Poland	233	2888995	8	75341
2021-08-25	Poland	234	2889229	5	75346
2021-08-26	Poland	251	2889480	3	75349
2021-08-27	Poland	258	2889738	3	75352
2021-08-28	Poland	290	2890028	5	75357
2021-08-29	Poland	204	2890232	0	75357
2021-08-30	Poland	151	2890383	0	75357
2021-08-31	Poland	285	2890668	5	75362
2021-09-01	Poland	366	2891034	13	75375
2021-09-02	Poland	390	2891424	7	75382
2021-09-03	Poland	349	2891773	5	75387
2021-09-04	Poland	389	2892162	7	75394
2021-09-05	Poland	324	2892486	0	75394
2021-09-06	Poland	183	2892669	0	75394
2021-09-07	Poland	406	2893075	13	75407
2021-09-08	Poland	533	2893608	11	75418
2021-09-09	Poland	510	2894118	6	75424
2021-09-10	Poland	528	2894646	8	75432
2021-09-11	Poland	530	2895176	8	75440
2021-09-12	Poland	476	2895652	0	75440
2021-09-13	Poland	269	2895921	0	75440
2021-09-14	Poland	537	2896458	8	75448
2021-09-15	Poland	767	2897225	21	75469
2021-09-16	Poland	722	2897947	10	75479
2021-09-17	Poland	652	2898599	8	75487
2021-09-18	Poland	797	2899396	14	75501
2021-09-19	Poland	540	2899936	1	75502
2021-09-20	Poland	363	2900299	0	75502
2021-09-21	Poland	711	2901010	15	75517
2021-09-22	Poland	882	2901892	20	75537
2021-09-23	Poland	974	2902866	14	75551
2021-09-24	Poland	813	2903679	14	75565
2021-09-25	Poland	917	2904596	20	75585
2021-09-26	Poland	643	2905239	1	75586
2021-09-27	Poland	421	2905660	0	75586
2021-09-28	Poland	975	2906635	29	75615
2021-09-29	Poland	1234	2907869	22	75637
2021-09-30	Poland	1208	2909077	27	75664
2021-10-01	Poland	1362	2910439	16	75680
2021-10-02	Poland	1344	2911783	23	75703
2021-10-03	Poland	1090	2912873	6	75709
2021-10-04	Poland	684	2913557	0	75709
2021-10-05	Poland	1325	2914882	46	75755
2021-10-06	Poland	2085	2916967	33	75788
2021-10-07	Poland	2007	2918974	29	75817
2021-10-08	Poland	1895	2920869	31	75848
2021-10-09	Poland	2012	2922881	29	75877
2021-10-10	Poland	1527	2924408	5	75882
2021-10-11	Poland	903	2925311	0	75882
2021-10-12	Poland	2118	2927429	49	75931
2021-10-13	Poland	2640	2930069	40	75971
2021-10-14	Poland	3000	2933069	60	76031
2021-10-15	Poland	2771	2935840	49	76080
2021-10-16	Poland	3236	2939076	44	76124
2021-10-17	Poland	2523	2941599	1	76125
2021-10-18	Poland	1537	2943136	3	76128
2021-10-19	Poland	3931	2947067	64	76192
2021-10-20	Poland	5559	2952626	75	76267
2021-10-21	Poland	5592	2958218	46	76313
2021-10-22	Poland	5706	2963924	59	76372
2021-10-23	Poland	6274	2970198	75	76447
2021-10-24	Poland	4728	2974926	13	76460
2021-10-25	Poland	2950	2977876	0	76460
2021-10-26	Poland	6265	2984141	93	76553
2021-10-27	Poland	8361	2992502	133	76686
2021-10-28	Poland	8378	3000880	101	76787
2021-10-29	Poland	9387	3010267	102	76889
2021-10-30	Poland	9798	3020065	115	77004
2021-10-31	Poland	7145	3027210	9	77013
2021-11-01	Poland	4894	3032104	13	77026
2021-11-02	Poland	4514	3036618	9	77035
2021-11-03	Poland	10429	3047047	124	77159
2021-11-04	Poland	15515	3062562	250	77409
2021-11-05	Poland	15904	3078466	152	77561
2021-11-06	Poland	15190	3093656	186	77747
2021-11-07	Poland	12493	3106149	24	77771
2021-11-08	Poland	7316	3113465	3	77774
2021-11-09	Poland	13644	3127109	220	77994
2021-11-10	Poland	18550	3145659	269	78263
2021-11-11	Poland	19074	3164733	274	78537
2021-11-12	Poland	12965	3177698	31	78568
2021-11-13	Poland	14292	3191990	266	78834
2021-11-14	Poland	14442	3206432	46	78880
2021-11-15	Poland	9512	3215944	12	78892
2021-11-16	Poland	16590	3232534	282	79174
2021-11-17	Poland	24239	3256773	463	79637
2021-11-18	Poland	24882	3281655	370	80007
2021-11-19	Poland	23242	3304897	403	80410
2021-11-20	Poland	23414	3328311	382	80792
2021-11-21	Poland	18883	3347194	41	80833
2021-11-22	Poland	12334	3359528	8	80841
2021-11-23	Poland	19936	3379464	398	81239
2021-11-24	Poland	28380	3407844	460	81699
2021-11-25	Poland	28128	3435972	497	82196
2021-11-26	Poland	26735	3462707	421	82617
2021-11-27	Poland	26182	3488889	378	82995
2021-11-28	Poland	20576	3509465	51	83046
2021-11-29	Poland	13115	3522580	18	83064
2021-11-30	Poland	19074	3541654	526	83590
2021-12-01	Poland	29064	3570718	570	84160
2021-12-02	Poland	27356	3598074	502	84662
2021-12-03	Poland	26965	3625039	470	85132
2021-12-04	Poland	25576	3650615	502	85634
2021-12-05	Poland	22389	3673004	45	85679
2021-12-06	Poland	13250	3686254	25	85704
2021-12-07	Poland	19366	3705620	504	86208
2021-12-08	Poland	28542	3734162	592	86800
2021-12-09	Poland	27458	3761620	562	87362
2021-12-10	Poland	24991	3786611	571	87933
2021-12-11	Poland	23764	3810375	486	88419
2021-12-12	Poland	19452	3829827	65	88484
2021-12-13	Poland	11379	3841206	29	88513
2021-12-14	Poland	17460	3858666	537	89050
2021-12-15	Poland	24266	3882932	669	89719
2021-12-16	Poland	22097	3905029	592	90311
2021-12-17	Poland	20027	3925056	566	90877
2021-12-18	Poland	19397	3944453	543	91420
2021-12-19	Poland	15976	3960429	70	91490
2021-12-20	Poland	9609	3970038	29	91519
2021-12-21	Poland	13806	3983844	538	92057
2021-12-22	Poland	18021	4001865	775	92832
2021-12-23	Poland	17156	4019021	616	93448
2021-12-24	Poland	15392	4034413	596	94044
2021-12-25	Poland	10788	4045201	269	94313
2021-12-26	Poland	6252	4051453	16	94329
2021-12-27	Poland	5029	4056482	38	94367
2021-12-28	Poland	9843	4066325	549	94916
2021-12-29	Poland	15571	4081896	794	95710
2021-12-30	Poland	14325	4096221	709	96419
2021-12-31	Poland	13601	4109822	638	97057
2022-01-01	Poland	12032	4121854	505	97562
2022-01-02	Poland	7179	4129033	33	97595
2022-01-03	Poland	6422	4135455	9	97604
2022-01-04	Poland	11670	4147125	433	98037
2022-01-05	Poland	17196	4164321	632	98669
2022-01-06	Poland	16576	4180897	646	99315
2022-01-07	Poland	11902	4192799	117	99432
2022-01-08	Poland	10900	4203699	292	99724
2022-01-09	Poland	11106	4214805	22	99746
2022-01-10	Poland	7785	4222590	19	99765
2022-01-11	Poland	11406	4233996	493	100258
2022-01-12	Poland	16173	4250169	684	100942
2022-01-13	Poland	16878	4267047	481	101423
2022-01-14	Poland	16047	4283094	423	101846
2022-01-15	Poland	16896	4299990	429	102275
2022-01-16	Poland	14667	4314657	35	102310
2022-01-17	Poland	10445	4325102	4	102314
2022-01-18	Poland	19652	4344754	377	102691
2022-01-19	Poland	30586	4375340	375	103066
2022-01-20	Poland	32835	4408175	315	103381
2022-01-21	Poland	36665	4444840	248	103629
2022-01-22	Poland	40876	4485716	193	103822
2022-01-23	Poland	34088	4519804	25	103847
2022-01-24	Poland	29100	4548904	2	103849
2022-01-25	Poland	36995	4585899	252	104101
2022-01-26	Poland	53420	4639319	276	104377
2022-01-27	Poland	57659	4696978	262	104639
2022-01-28	Poland	57262	4754240	271	104910
2022-01-29	Poland	51695	4805935	231	105141
2022-01-30	Poland	48251	4854186	23	105164
2022-01-31	Poland	33480	4887666	33	105197
2022-02-01	Poland	39114	4926780	239	105436
2022-02-02	Poland	56051	4982831	318	105754
2022-02-03	Poland	54477	5037308	307	106061
2022-02-04	Poland	47534	5084842	246	106307
2022-02-05	Poland	45749	5130591	272	106579
2022-02-06	Poland	34703	5165294	19	106598
2022-02-07	Poland	21980	5187274	10	106608
2022-02-08	Poland	35960	5223234	286	106894
2022-02-09	Poland	46872	5270106	310	107204
2022-02-10	Poland	42095	5312201	262	107466
2022-02-11	Poland	35777	5347978	290	107756
2022-02-12	Poland	31331	5379309	333	108089
2022-02-13	Poland	22070	5401379	31	108120
2022-02-14	Poland	13473	5414852	17	108137
2022-02-15	Poland	22267	5437119	378	108515
2022-02-16	Poland	28859	5465978	372	108887
2022-02-17	Poland	29229	5495207	316	109203
2022-02-18	Poland	23990	5519197	304	109507
2022-02-19	Poland	20902	5540099	283	109790
2022-02-20	Poland	13687	5553786	25	109815
2022-02-21	Poland	9589	5563375	16	109831
2022-02-22	Poland	18792	5582167	325	110156
2022-02-23	Poland	20456	5602623	360	110516
2022-02-24	Poland	18282	5620905	341	110857
2022-02-25	Poland	16724	5637629	198	111055
2022-02-26	Poland	13960	5651589	221	111276
2022-02-27	Poland	8902	5660491	40	111316
2022-02-28	Poland	6564	5667055	1	111317
2022-03-01	Poland	12984	5680039	269	111586
2022-03-02	Poland	14737	5694776	277	111863
2022-03-03	Poland	14068	5708844	266	112129
2022-03-04	Poland	12483	5721327	206	112335
2022-03-05	Poland	12737	5734064	199	112534
2022-03-06	Poland	7697	5741761	10	112544
2022-03-07	Poland	5585	5747346	6	112550
2022-03-08	Poland	13152	5760498	217	112767
2022-03-09	Poland	14415	5774913	234	113001
2022-03-10	Poland	13438	5788351	184	113185
2022-03-11	Poland	11637	5799988	121	113306
2022-03-12	Poland	11116	5811104	127	113433
2022-03-13	Poland	7580	5818684	10	113443
2022-03-14	Poland	5298	5823982	1	113444
2022-03-15	Poland	12690	5836672	178	113622
2022-03-16	Poland	14475	5851147	151	113773
2022-03-17	Poland	12267	5863414	207	113980
2022-03-18	Poland	11658	5875072	107	114087
2022-03-19	Poland	10374	5885446	119	114206
2022-03-20	Poland	5694	5891140	12	114218
2022-03-21	Poland	4164	5895304	3	114221
2022-03-22	Poland	10159	5905463	133	114354
2022-03-23	Poland	10425	5915888	124	114478
2022-03-24	Poland	8988	5924876	146	114624
2022-03-25	Poland	8231	5933107	110	114734
2022-03-26	Poland	6628	5939735	85	114819
2022-03-27	Poland	3492	5943227	7	114826
2022-03-28	Poland	2367	5945594	1	114827
2022-03-29	Poland	6606	5952200	110	114937
2022-03-30	Poland	5740	5957940	101	115038
2022-03-31	Poland	4991	5962931	133	115171
2022-04-01	Poland	4039	5966970	74	115245
2022-04-02	Poland	2101	5969071	96	115341
2022-04-03	Poland	550	5969621	2	115343
2022-04-04	Poland	493	5970114	0	115343
2022-04-05	Poland	1884	5971998	50	115393
2022-04-06	Poland	1559	5973557	77	115470
2022-04-07	Poland	1483	5975040	64	115534
2022-04-08	Poland	1324	5976364	58	115592
2022-04-09	Poland	1409	5977773	41	115633
2022-04-10	Poland	442	5978215	0	115633
2022-04-11	Poland	381	5978596	0	115633
2022-04-12	Poland	1624	5980220	61	115694
2022-04-13	Poland	1266	5981486	40	115734
2022-04-14	Poland	1178	5982664	39	115773
2022-04-15	Poland	1200	5983864	34	115807
2022-04-16	Poland	1076	5984940	29	115836
2022-04-17	Poland	311	5985251	0	115836
2022-04-18	Poland	266	5985517	0	115836
2022-04-19	Poland	301	5985818	0	115836
2022-04-20	Poland	1523	5987341	31	115867
2022-04-21	Poland	1177	5988518	30	115897
2022-04-22	Poland	1096	5989614	27	115924
2022-04-23	Poland	1239	5990853	22	115946
2022-04-24	Poland	344	5991197	0	115946
2022-04-25	Poland	267	5991464	0	115946
2022-04-26	Poland	1356	5992820	29	115975
2022-04-27	Poland	1041	5993861	21	115996
2022-04-28	Poland	957	5994818	24	116020
2022-04-29	Poland	856	5995674	20	116040
2022-04-30	Poland	840	5996514	17	116057
2022-05-01	Poland	234	5996748	0	116057
2022-05-02	Poland	187	5996935	0	116057
2022-05-03	Poland	890	5997825	10	116067
2022-05-04	Poland	173	5997998	3	116070
2022-05-05	Poland	911	5998909	29	116099
2022-05-06	Poland	608	5999517	25	116124
2022-05-07	Poland	700	6000217	14	116138
2022-05-08	Poland	199	6000416	0	116138
2022-05-09	Poland	184	6000600	0	116138
2022-05-10	Poland	727	6001327	12	116150
2022-05-11	Poland	566	6001893	15	116165
2022-05-12	Poland	501	6002394	11	116176
2022-05-13	Poland	469	6002863	11	116187
2022-05-14	Poland	434	6003297	21	116208
2022-05-15	Poland	139	6003436	0	116208
2022-05-16	Poland	95	6003531	0	116208
2022-05-17	Poland	510	6004041	10	116218
2022-05-18	Poland	386	6004427	13	116231
2022-05-19	Poland	359	6004786	12	116243
2022-05-20	Poland	315	6005101	13	116256
2022-05-21	Poland	335	6005436	13	116269
2022-05-22	Poland	95	6005531	0	116269
2022-05-23	Poland	65	6005596	0	116269
2022-05-24	Poland	419	6006015	16	116285
2022-05-25	Poland	283	6006298	6	116291
2022-05-26	Poland	249	6006547	9	116300
2022-05-27	Poland	262	6006809	6	116306
2022-05-28	Poland	264	6007073	6	116312
2022-05-29	Poland	83	6007156	0	116312
2022-05-30	Poland	82	6007238	0	116312
2022-05-31	Poland	346	6007584	7	116319
2022-06-01	Poland	256	6007840	7	116326
2022-06-02	Poland	219	6008059	7	116333
2022-06-03	Poland	236	6008295	5	116338
2022-06-04	Poland	255	6008550	11	116349
2022-06-05	Poland	62	6008612	0	116349
2022-06-06	Poland	53	6008665	0	116349
2022-06-07	Poland	338	6009003	6	116355
2022-06-08	Poland	202	6009205	7	116362
2022-06-09	Poland	274	6009479	6	116368
2022-06-10	Poland	247	6009726	1	116369
2022-06-11	Poland	263	6009989	2	116371
2022-06-12	Poland	56	6010045	0	116371
2022-06-13	Poland	45	6010090	0	116371
2022-06-14	Poland	321	6010411	9	116380
2022-06-15	Poland	232	6010643	7	116387
2022-06-16	Poland	228	6010871	3	116390
2022-06-17	Poland	48	6010919	0	116390
2022-06-18	Poland	255	6011174	3	116393
2022-06-19	Poland	65	6011239	0	116393
2022-06-20	Poland	47	6011286	0	116393
2022-06-21	Poland	374	6011660	7	116400
2022-06-22	Poland	324	6011984	4	116404
2022-06-23	Poland	305	6012289	1	116405
2022-06-24	Poland	346	6012635	7	116412
2022-06-25	Poland	344	6012979	5	116417
2022-06-26	Poland	97	6013076	0	116417
2022-06-27	Poland	88	6013164	0	116417
2022-06-28	Poland	695	6013859	3	116420
2022-06-29	Poland	545	6014404	4	116424
2022-06-30	Poland	588	6014992	0	116424
2022-07-01	Poland	642	6015634	5	116429
2022-07-02	Poland	615	6016249	6	116435
2022-07-03	Poland	158	6016407	0	116435
2022-07-04	Poland	119	6016526	0	116435
2022-07-05	Poland	1075	6017601	2	116437
2022-07-06	Poland	964	6018565	3	116440
2022-07-07	Poland	1068	6019633	9	116449
2022-07-08	Poland	1046	6020679	0	116449
2020-01-03	Portugal	0	0	0	0
2020-01-04	Portugal	0	0	0	0
2020-01-05	Portugal	0	0	0	0
2020-01-06	Portugal	0	0	0	0
2020-01-07	Portugal	0	0	0	0
2020-01-08	Portugal	0	0	0	0
2020-01-09	Portugal	0	0	0	0
2020-01-10	Portugal	0	0	0	0
2020-01-11	Portugal	0	0	0	0
2020-01-12	Portugal	0	0	0	0
2020-01-13	Portugal	0	0	0	0
2020-01-14	Portugal	0	0	0	0
2020-01-15	Portugal	0	0	0	0
2020-01-16	Portugal	0	0	0	0
2020-01-17	Portugal	0	0	0	0
2020-01-18	Portugal	0	0	0	0
2020-01-19	Portugal	0	0	0	0
2020-01-20	Portugal	0	0	0	0
2020-01-21	Portugal	0	0	0	0
2020-01-22	Portugal	0	0	0	0
2020-01-23	Portugal	0	0	0	0
2020-01-24	Portugal	0	0	0	0
2020-01-25	Portugal	0	0	0	0
2020-01-26	Portugal	0	0	0	0
2020-01-27	Portugal	0	0	0	0
2020-01-28	Portugal	0	0	0	0
2020-01-29	Portugal	0	0	0	0
2020-01-30	Portugal	0	0	0	0
2020-01-31	Portugal	0	0	0	0
2020-02-01	Portugal	0	0	0	0
2020-02-02	Portugal	0	0	0	0
2020-02-03	Portugal	0	0	0	0
2020-02-04	Portugal	0	0	0	0
2020-02-05	Portugal	0	0	0	0
2020-02-06	Portugal	0	0	0	0
2020-02-07	Portugal	0	0	0	0
2020-02-08	Portugal	0	0	0	0
2020-02-09	Portugal	0	0	0	0
2020-02-10	Portugal	0	0	0	0
2020-02-11	Portugal	0	0	0	0
2020-02-12	Portugal	0	0	0	0
2020-02-13	Portugal	0	0	0	0
2020-02-14	Portugal	0	0	0	0
2020-02-15	Portugal	0	0	0	0
2020-02-16	Portugal	0	0	0	0
2020-02-17	Portugal	0	0	0	0
2020-02-18	Portugal	0	0	0	0
2020-02-19	Portugal	0	0	0	0
2020-02-20	Portugal	0	0	0	0
2020-02-21	Portugal	0	0	0	0
2020-02-22	Portugal	0	0	0	0
2020-02-23	Portugal	0	0	0	0
2020-02-24	Portugal	0	0	0	0
2020-02-25	Portugal	0	0	0	0
2020-02-26	Portugal	0	0	0	0
2020-02-27	Portugal	0	0	0	0
2020-02-28	Portugal	0	0	0	0
2020-02-29	Portugal	0	0	0	0
2020-03-01	Portugal	0	0	0	0
2020-03-02	Portugal	2	2	0	0
2020-03-03	Portugal	0	2	0	0
2020-03-04	Portugal	2	4	0	0
2020-03-05	Portugal	-2	2	0	0
2020-03-06	Portugal	-1	1	0	0
2020-03-07	Portugal	4	5	0	0
2020-03-08	Portugal	6	11	0	0
2020-03-09	Portugal	7	18	0	0
2020-03-10	Portugal	7	25	0	0
2020-03-11	Portugal	6	31	0	0
2020-03-12	Portugal	10	41	0	0
2020-03-13	Portugal	11	52	0	0
2020-03-14	Portugal	37	89	0	0
2020-03-15	Portugal	49	138	0	0
2020-03-16	Portugal	95	233	0	0
2020-03-17	Portugal	81	314	0	0
2020-03-18	Portugal	110	424	1	1
2020-03-19	Portugal	112	536	1	2
2020-03-20	Portugal	143	679	2	4
2020-03-21	Portugal	269	948	1	5
2020-03-22	Portugal	218	1166	5	10
2020-03-23	Portugal	241	1407	5	15
2020-03-24	Portugal	314	1721	11	26
2020-03-25	Portugal	327	2048	11	37
2020-03-26	Portugal	571	2619	12	49
2020-03-27	Portugal	479	3098	16	65
2020-03-28	Portugal	610	3708	17	82
2020-03-29	Portugal	723	4431	25	107
2020-03-30	Portugal	559	4990	20	127
2020-03-31	Portugal	452	5442	23	150
2020-04-01	Portugal	936	6378	29	179
2020-04-02	Portugal	868	7246	35	214
2020-04-03	Portugal	719	7965	26	240
2020-04-04	Portugal	735	8700	37	277
2020-04-05	Portugal	713	9413	25	302
2020-04-06	Portugal	591	10004	28	330
2020-04-07	Portugal	490	10494	26	356
2020-04-08	Portugal	762	11256	41	397
2020-04-09	Portugal	702	11958	40	437
2020-04-10	Portugal	754	12712	34	471
2020-04-11	Portugal	672	13384	28	499
2020-04-12	Portugal	547	13931	38	537
2020-04-13	Portugal	567	14498	31	568
2020-04-14	Portugal	441	14939	34	602
2020-04-15	Portugal	677	15616	35	637
2020-04-16	Portugal	707	16323	34	671
2020-04-17	Portugal	680	17003	31	702
2020-04-18	Portugal	697	17700	28	730
2020-04-19	Portugal	717	18417	33	763
2020-04-20	Portugal	351	18768	30	793
2020-04-21	Portugal	417	19185	26	819
2020-04-22	Portugal	615	19800	28	847
2020-04-23	Portugal	514	20314	24	871
2020-04-24	Portugal	503	20817	37	908
2020-04-25	Portugal	563	21380	21	929
2020-04-26	Portugal	474	21854	30	959
2020-04-27	Portugal	264	22118	23	982
2020-04-28	Portugal	262	22380	24	1006
2020-04-29	Portugal	467	22847	20	1026
2020-04-30	Portugal	451	23298	27	1053
2020-05-01	Portugal	424	23722	14	1067
2020-05-02	Portugal	407	24129	20	1087
2020-05-03	Portugal	244	24373	17	1104
2020-05-04	Portugal	203	24576	20	1124
2020-05-05	Portugal	176	24752	22	1146
2020-05-06	Portugal	458	25210	10	1156
2020-05-07	Portugal	406	25616	15	1171
2020-05-08	Portugal	377	25993	16	1187
2020-05-09	Portugal	407	26400	9	1196
2020-05-10	Portugal	328	26728	11	1207
2020-05-11	Portugal	177	26905	10	1217
2020-05-12	Portugal	176	27081	9	1226
2020-05-13	Portugal	325	27406	16	1242
2020-05-14	Portugal	254	27660	10	1252
2020-05-15	Portugal	256	27916	5	1257
2020-05-16	Portugal	297	28213	10	1267
2020-05-17	Portugal	273	28486	10	1277
2020-05-18	Portugal	232	28718	13	1290
2020-05-19	Portugal	214	28932	5	1295
2020-05-20	Portugal	325	29257	10	1305
2020-05-21	Portugal	362	29619	11	1316
2020-05-22	Portugal	313	29932	11	1327
2020-05-23	Portugal	339	30271	5	1332
2020-05-24	Portugal	355	30626	10	1342
2020-05-25	Portugal	156	30782	10	1352
2020-05-26	Portugal	154	30936	11	1363
2020-05-27	Portugal	265	31201	9	1372
2020-05-28	Portugal	335	31536	10	1382
2020-05-29	Portugal	289	31825	9	1391
2020-05-30	Portugal	346	32171	11	1402
2020-05-31	Portugal	314	32485	11	1413
2020-06-01	Portugal	256	32741	9	1422
2020-06-02	Portugal	158	32899	10	1432
2020-06-03	Portugal	331	33230	12	1444
2020-06-04	Portugal	308	33538	6	1450
2020-06-05	Portugal	395	33933	5	1455
2020-06-06	Portugal	328	34261	7	1462
2020-06-07	Portugal	403	34664	8	1470
2020-06-08	Portugal	237	34901	5	1475
2020-06-09	Portugal	123	35024	7	1482
2020-06-10	Portugal	424	35448	6	1488
2020-06-11	Portugal	354	35802	4	1492
2020-06-12	Portugal	296	36098	5	1497
2020-06-13	Portugal	225	36323	1	1498
2020-06-14	Portugal	349	36672	7	1505
2020-06-15	Portugal	171	36843	5	1510
2020-06-16	Portugal	159	37002	3	1513
2020-06-17	Portugal	313	37315	3	1516
2020-06-18	Portugal	329	37644	2	1518
2020-06-19	Portugal	391	38035	5	1523
2020-06-20	Portugal	485	38520	3	1526
2020-06-21	Portugal	449	38969	0	1526
2020-06-22	Portugal	252	39221	3	1529
2020-06-23	Portugal	258	39479	4	1533
2020-06-24	Portugal	454	39933	8	1541
2020-06-25	Portugal	399	40332	2	1543
2020-06-26	Portugal	380	40712	6	1549
2020-06-27	Portugal	450	41162	6	1555
2020-06-28	Portugal	428	41590	6	1561
2020-06-29	Portugal	293	41883	5	1566
2020-06-30	Portugal	275	42158	5	1571
2020-07-01	Portugal	373	42531	9	1580
2020-07-02	Portugal	393	42924	2	1582
2020-07-03	Portugal	366	43290	7	1589
2020-07-04	Portugal	432	43722	12	1601
2020-07-05	Portugal	401	44123	7	1608
2020-07-06	Portugal	259	44382	9	1617
2020-07-07	Portugal	229	44611	8	1625
2020-07-08	Portugal	413	45024	9	1634
2020-07-09	Portugal	448	45472	2	1636
2020-07-10	Portugal	371	45843	13	1649
2020-07-11	Portugal	439	46282	2	1651
2020-07-12	Portugal	388	46670	8	1659
2020-07-13	Portugal	281	46951	6	1665
2020-07-14	Portugal	239	47190	1	1666
2020-07-15	Portugal	399	47589	6	1672
2020-07-16	Portugal	357	47946	8	1680
2020-07-17	Portugal	342	48288	3	1683
2020-07-18	Portugal	357	48645	3	1686
2020-07-19	Portugal	320	48965	2	1688
2020-07-20	Portugal	194	49159	5	1693
2020-07-21	Portugal	160	49319	2	1695
2020-07-22	Portugal	264	49583	7	1702
2020-07-23	Portugal	257	49840	4	1706
2020-07-24	Portugal	260	50100	3	1709
2020-07-25	Portugal	334	50434	7	1716
2020-07-26	Portugal	300	50734	4	1720
2020-07-27	Portugal	185	50919	1	1721
2020-07-28	Portugal	108	51027	3	1724
2020-07-29	Portugal	224	51251	3	1727
2020-07-30	Portugal	222	51473	3	1730
2020-07-31	Portugal	242	51715	2	1732
2020-08-01	Portugal	263	51978	7	1739
2020-08-02	Portugal	260	52238	2	1741
2020-08-03	Portugal	136	52374	1	1742
2020-08-04	Portugal	101	52475	0	1742
2020-08-05	Portugal	194	52669	1	1743
2020-08-06	Portugal	252	52921	1	1744
2020-08-07	Portugal	256	53177	3	1747
2020-08-08	Portugal	267	53444	3	1750
2020-08-09	Portugal	254	53698	4	1754
2020-08-10	Portugal	144	53842	6	1760
2020-08-11	Portugal	119	53961	4	1764
2020-08-12	Portugal	204	54165	1	1765
2020-08-13	Portugal	280	54445	3	1768
2020-08-14	Portugal	356	54801	6	1774
2020-08-15	Portugal	236	55037	2	1776
2020-08-16	Portugal	281	55318	3	1779
2020-08-17	Portugal	148	55466	3	1782
2020-08-18	Portugal	102	55568	1	1783
2020-08-19	Portugal	288	55856	5	1788
2020-08-20	Portugal	240	56096	2	1790
2020-08-21	Portugal	287	56383	4	1794
2020-08-22	Portugal	256	56639	3	1797
2020-08-23	Portugal	209	56848	2	1799
2020-08-24	Portugal	137	56985	2	1801
2020-08-25	Portugal	119	57104	5	1806
2020-08-26	Portugal	258	57362	4	1810
2020-08-27	Portugal	329	57691	2	1812
2020-08-28	Portugal	427	58118	2	1814
2020-08-29	Portugal	467	58585	6	1820
2020-08-30	Portugal	358	58943	3	1823
2020-08-31	Portugal	282	59225	1	1824
2020-09-01	Portugal	200	59425	3	1827
2020-09-02	Portugal	288	59713	3	1830
2020-09-03	Portugal	352	60065	3	1833
2020-09-04	Portugal	381	60446	2	1835
2020-09-05	Portugal	472	60918	4	1839
2020-09-06	Portugal	490	61408	5	1844
2020-09-07	Portugal	313	61721	2	1846
2020-09-08	Portugal	265	61986	3	1849
2020-09-09	Portugal	482	62468	3	1852
2020-09-10	Portugal	552	63020	4	1856
2020-09-11	Portugal	589	63609	2	1858
2020-09-12	Portugal	659	64268	3	1861
2020-09-13	Portugal	581	64849	5	1866
2020-09-14	Portugal	515	65364	7	1873
2020-09-15	Portugal	468	65832	4	1877
2020-09-16	Portugal	663	66495	4	1881
2020-09-17	Portugal	606	67101	3	1884
2020-09-18	Portugal	624	67725	10	1894
2020-09-19	Portugal	806	68531	6	1900
2020-09-20	Portugal	866	69397	5	1905
2020-09-21	Portugal	504	69901	13	1918
2020-09-22	Portugal	469	70370	8	1926
2020-09-23	Portugal	635	71005	5	1931
2020-09-24	Portugal	759	71764	3	1934
2020-09-25	Portugal	714	72478	3	1937
2020-09-26	Portugal	845	73323	5	1942
2020-09-27	Portugal	844	74167	8	1950
2020-09-28	Portugal	537	74704	9	1959
2020-09-29	Portugal	465	75169	4	1963
2020-09-30	Portugal	653	75822	6	1969
2020-10-01	Portugal	799	76621	9	1978
2020-10-02	Portugal	768	77389	5	1983
2020-10-03	Portugal	788	78177	6	1989
2020-10-04	Portugal	992	79169	12	2001
2020-10-05	Portugal	787	79956	12	2013
2020-10-06	Portugal	611	80567	11	2024
2020-10-07	Portugal	481	81048	14	2038
2020-10-08	Portugal	924	81972	9	2047
2020-10-09	Portugal	1043	83015	11	2058
2020-10-10	Portugal	1424	84439	12	2070
2020-10-11	Portugal	1562	86001	5	2075
2020-10-12	Portugal	959	86960	16	2091
2020-10-13	Portugal	1122	88082	14	2105
2020-10-14	Portugal	1405	89487	16	2121
2020-10-15	Portugal	1937	91424	9	2130
2020-10-16	Portugal	2024	93448	11	2141
2020-10-17	Portugal	2267	95715	20	2161
2020-10-18	Portugal	2036	97751	13	2174
2020-10-19	Portugal	1704	99455	19	2193
2020-10-20	Portugal	1603	101058	17	2210
2020-10-21	Portugal	1995	103053	16	2226
2020-10-22	Portugal	2393	105446	15	2241
2020-10-23	Portugal	2903	108349	17	2258
2020-10-24	Portugal	2703	111052	30	2288
2020-10-25	Portugal	3241	114293	19	2307
2020-10-26	Portugal	2216	116509	19	2326
2020-10-27	Portugal	2051	118560	30	2356
2020-10-28	Portugal	3028	121588	26	2382
2020-10-29	Portugal	3467	125055	26	2408
2020-10-30	Portugal	3929	128984	31	2439
2020-10-31	Portugal	4102	133086	40	2479
2020-11-01	Portugal	3739	136825	39	2518
2020-11-02	Portugal	2791	139616	36	2554
2020-11-03	Portugal	2259	141875	47	2601
2020-11-04	Portugal	2812	144687	48	2649
2020-11-05	Portugal	7651	152338	62	2711
2020-11-06	Portugal	4984	157322	45	2756
2020-11-07	Portugal	4815	162137	54	2810
2020-11-08	Portugal	4998	167135	55	2865
2020-11-09	Portugal	3755	170890	52	2917
2020-11-10	Portugal	3266	174156	61	2978
2020-11-11	Portugal	4211	178367	63	3041
2020-11-12	Portugal	4740	183107	80	3121
2020-11-13	Portugal	5205	188312	81	3202
2020-11-14	Portugal	5920	194232	69	3271
2020-11-15	Portugal	5993	200225	60	3331
2020-11-16	Portugal	5082	205307	79	3410
2020-11-17	Portugal	3539	208846	95	3505
2020-11-18	Portugal	4900	213746	73	3578
2020-11-19	Portugal	5302	219048	73	3651
2020-11-20	Portugal	6282	225330	74	3725
2020-11-21	Portugal	6015	231345	55	3780
2020-11-22	Portugal	6137	237482	61	3841
2020-11-23	Portugal	4747	242229	69	3910
2020-11-24	Portugal	3575	245804	75	3985
2020-11-25	Portugal	4123	249927	87	4072
2020-11-26	Portugal	5284	255211	69	4141
2020-11-27	Portugal	5726	260937	79	4220
2020-11-28	Portugal	5205	266142	71	4291
2020-11-29	Portugal	4586	270728	81	4372
2020-11-30	Portugal	4021	274749	65	4437
2020-12-01	Portugal	4477	279226	80	4517
2020-12-02	Portugal	3255	282481	70	4587
2020-12-03	Portugal	2984	285465	69	4656
2020-12-04	Portugal	4063	289528	74	4730
2020-12-05	Portugal	4655	294183	80	4810
2020-12-06	Portugal	5032	299215	75	4885
2020-12-07	Portugal	3759	302974	84	4969
2020-12-08	Portugal	2768	305742	82	5051
2020-12-09	Portugal	3710	309452	73	5124
2020-12-10	Portugal	3682	313134	74	5198
2020-12-11	Portugal	3519	316653	87	5285
2020-12-12	Portugal	4804	321457	99	5384
2020-12-13	Portugal	4514	325971	85	5469
2020-12-14	Portugal	3792	329763	103	5572
2020-12-15	Portugal	2113	331876	88	5660
2020-12-16	Portugal	3286	335162	84	5744
2020-12-17	Portugal	4750	339912	86	5830
2020-12-18	Portugal	4396	344308	78	5908
2020-12-19	Portugal	4395	348703	74	5982
2020-12-20	Portugal	4093	352796	88	6070
2020-12-21	Portugal	3108	355904	68	6138
2020-12-22	Portugal	2182	358086	65	6203
2020-12-23	Portugal	3126	361212	64	6267
2020-12-24	Portugal	4444	365656	85	6352
2020-12-25	Portugal	4088	369744	70	6422
2020-12-26	Portugal	3613	373357	68	6490
2020-12-27	Portugal	1292	374649	78	6568
2020-12-28	Portugal	1724	376373	64	6632
2020-12-29	Portugal	1910	378283	61	6693
2020-12-30	Portugal	3638	381921	72	6765
2020-12-31	Portugal	5545	387466	75	6840
2021-01-01	Portugal	6625	394091	75	6915
2021-01-02	Portugal	6984	401075	69	6984
2021-01-03	Portugal	2977	404052	81	7065
2021-01-04	Portugal	3234	407286	73	7138
2021-01-05	Portugal	3774	411060	85	7223
2021-01-06	Portugal	5223	416283	89	7312
2021-01-07	Portugal	8994	425277	93	7405
2021-01-08	Portugal	9162	434439	99	7504
2021-01-09	Portugal	9476	443915	117	7621
2021-01-10	Portugal	8887	452802	112	7733
2021-01-11	Portugal	6645	459447	105	7838
2021-01-12	Portugal	5257	464704	130	7968
2021-01-13	Portugal	7695	472399	156	8124
2021-01-14	Portugal	9937	482336	152	8276
2021-01-15	Portugal	9987	492323	144	8420
2021-01-16	Portugal	10246	502569	156	8576
2021-01-17	Portugal	10530	513099	174	8750
2021-01-18	Portugal	8777	521876	156	8906
2021-01-19	Portugal	6048	527924	171	9077
2021-01-20	Portugal	10726	538650	210	9287
2021-01-21	Portugal	13722	552372	218	9505
2021-01-22	Portugal	12868	565240	222	9727
2021-01-23	Portugal	13448	578688	241	9968
2021-01-24	Portugal	14609	593297	264	10232
2021-01-25	Portugal	10348	603645	275	10507
2021-01-26	Portugal	6398	610043	268	10775
2021-01-27	Portugal	11464	621507	280	11055
2021-01-28	Portugal	15274	636781	291	11346
2021-01-29	Portugal	13987	650768	296	11642
2021-01-30	Portugal	12709	663477	276	11918
2021-01-31	Portugal	12013	675490	292	12210
2021-02-01	Portugal	8425	683915	297	12507
2021-02-02	Portugal	5529	689444	282	12789
2021-02-03	Portugal	7129	696573	255	13044
2021-02-04	Portugal	9092	705665	246	13290
2021-02-05	Portugal	8397	714062	226	13516
2021-02-06	Portugal	7235	721297	245	13761
2021-02-07	Portugal	6679	727976	217	13978
2021-02-08	Portugal	3500	731476	195	14173
2021-02-09	Portugal	2597	734073	203	14376
2021-02-10	Portugal	4012	738085	195	14571
2021-02-11	Portugal	4774	742859	153	14724
2021-02-12	Portugal	4359	747218	164	14888
2021-02-13	Portugal	3385	750603	146	15034
2021-02-14	Portugal	3267	753870	154	15188
2021-02-15	Portugal	1811	755681	134	15322
2021-02-16	Portugal	1368	757049	89	15411
2021-02-17	Portugal	2326	759375	114	15525
2021-02-18	Portugal	2937	762312	126	15651
2021-02-19	Portugal	2354	764666	98	15749
2021-02-20	Portugal	2313	766979	68	15817
2021-02-21	Portugal	2153	769132	72	15889
2021-02-22	Portugal	1187	770319	67	15956
2021-02-23	Portugal	646	770965	63	16019
2021-02-24	Portugal	1522	772487	59	16078
2021-02-25	Portugal	1686	774173	49	16127
2021-02-26	Portugal	1552	775725	50	16177
2021-02-27	Portugal	1390	777115	58	16235
2021-02-28	Portugal	1481	778596	31	16266
2021-03-01	Portugal	757	779353	42	16308
2021-03-02	Portugal	451	779804	38	16346
2021-03-03	Portugal	1198	781002	34	16380
2021-03-04	Portugal	1458	782460	41	16421
2021-03-05	Portugal	1351	783811	27	16448
2021-03-06	Portugal	1571	785382	27	16475
2021-03-07	Portugal	1601	786983	26	16501
2021-03-08	Portugal	1099	788082	30	16531
2021-03-09	Portugal	529	788611	24	16555
2021-03-10	Portugal	3043	791654	32	16587
2021-03-11	Portugal	1031	792685	21	16608
2021-03-12	Portugal	923	793608	18	16626
2021-03-13	Portugal	883	794491	15	16641
2021-03-14	Portugal	831	795322	19	16660
2021-03-15	Portugal	525	795847	11	16671
2021-03-16	Portugal	277	796124	14	16685
2021-03-17	Portugal	739	796863	14	16699
2021-03-18	Portugal	1005	797868	16	16715
2021-03-19	Portugal	683	798551	19	16734
2021-03-20	Portugal	791	799342	9	16743
2021-03-21	Portugal	728	800070	8	16751
2021-03-22	Portugal	418	800488	9	16760
2021-03-23	Portugal	291	800779	13	16773
2021-03-24	Portugal	808	801587	10	16783
2021-03-25	Portugal	1015	802602	11	16794
2021-03-26	Portugal	886	803488	9	16803
2021-03-27	Portugal	765	804253	5	16808
2021-03-28	Portugal	677	804930	8	16816
2021-03-29	Portugal	372	805302	12	16828
2021-03-30	Portugal	344	805646	4	16832
2021-03-31	Portugal	829	806475	2	16834
2021-04-01	Portugal	904	807379	3	16837
2021-04-02	Portugal	846	808225	11	16848
2021-04-03	Portugal	735	808960	9	16857
2021-04-04	Portugal	393	809353	7	16864
2021-04-05	Portugal	362	809715	4	16868
2021-04-06	Portugal	230	809945	6	16874
2021-04-07	Portugal	692	810637	2	16876
2021-04-08	Portugal	787	811424	3	16879
2021-04-09	Portugal	730	812154	10	16889
2021-04-10	Portugal	807	812961	5	16894
2021-04-11	Portugal	783	813744	6	16900
2021-04-12	Portugal	533	814277	6	16906
2021-04-13	Portugal	238	814515	2	16908
2021-04-14	Portugal	737	815252	6	16914
2021-04-15	Portugal	776	816028	7	16921
2021-04-16	Portugal	652	816680	2	16923
2021-04-17	Portugal	674	817354	5	16928
2021-04-18	Portugal	724	818078	5	16933
2021-04-19	Portugal	434	818512	1	16934
2021-04-20	Portugal	240	818752	1	16935
2021-04-21	Portugal	659	819411	5	16940
2021-04-22	Portugal	685	820096	1	16941
2021-04-23	Portugal	728	820824	4	16945
2021-04-24	Portugal	654	821478	1	16946
2021-04-25	Portugal	731	822209	3	16949
2021-04-26	Portugal	440	822649	5	16954
2021-04-27	Portugal	216	822865	0	16954
2021-04-28	Portugal	611	823476	5	16959
2021-04-29	Portugal	734	824210	3	16962
2021-04-30	Portugal	666	824876	1	16963
2021-05-01	Portugal	650	825526	0	16963
2021-05-02	Portugal	601	826127	2	16965
2021-05-03	Portugal	329	826456	1	16966
2021-05-04	Portugal	197	826653	1	16967
2021-05-05	Portugal	713	827366	3	16970
2021-05-06	Portugal	555	827921	2	16972
2021-05-07	Portugal	598	828519	5	16977
2021-05-08	Portugal	558	829077	1	16978
2021-05-09	Portugal	555	829632	2	16980
2021-05-10	Portugal	324	829956	1	16981
2021-05-11	Portugal	194	830150	1	16982
2021-05-12	Portugal	474	830624	1	16983
2021-05-13	Portugal	603	831227	4	16987
2021-05-14	Portugal	596	831823	1	16988
2021-05-15	Portugal	577	832400	0	16988
2021-05-16	Portugal	561	832961	9	16997
2021-05-17	Portugal	318	833279	0	16997
2021-05-18	Portugal	154	833433	2	16999
2021-05-19	Portugal	555	833988	1	17000
2021-05-20	Portugal	546	834534	1	17001
2021-05-21	Portugal	677	835211	1	17002
2021-05-22	Portugal	649	835860	3	17005
2021-05-23	Portugal	651	836511	0	17005
2021-05-24	Portugal	403	836914	0	17005
2021-05-25	Portugal	226	837140	1	17006
2021-05-26	Portugal	506	837646	3	17009
2021-05-27	Portugal	663	838309	1	17010
2021-05-28	Portugal	680	838989	0	17010
2021-05-29	Portugal	680	839669	1	17011
2021-05-30	Portugal	652	840321	0	17011
2021-05-31	Portugal	422	840743	0	17011
2021-06-01	Portugal	354	841097	2	17013
2021-06-02	Portugal	732	841829	1	17014
2021-06-03	Portugal	758	842587	1	17015
2021-06-04	Portugal	906	843493	3	17018
2021-06-05	Portugal	397	843890	1	17019
2021-06-06	Portugal	688	844578	2	17021
2021-06-07	Portugal	537	845115	2	17023
2021-06-08	Portugal	323	845438	2	17025
2021-06-09	Portugal	794	846232	1	17026
2021-06-10	Portugal	882	847114	0	17026
2021-06-11	Portugal	1017	848131	6	17032
2021-06-12	Portugal	454	848585	1	17033
2021-06-13	Portugal	840	849425	0	17033
2021-06-14	Portugal	617	850042	2	17035
2021-06-15	Portugal	563	850605	0	17035
2021-06-16	Portugal	1106	851711	3	17038
2021-06-17	Portugal	1301	853012	6	17044
2021-06-18	Portugal	1218	854230	1	17045
2021-06-19	Portugal	1367	855597	5	17050
2021-06-20	Portugal	1343	856940	2	17052
2021-06-21	Portugal	867	857807	2	17054
2021-06-22	Portugal	684	858491	3	17057
2021-06-23	Portugal	1256	859747	7	17064
2021-06-24	Portugal	1554	861301	2	17066
2021-06-25	Portugal	1607	862908	2	17068
2021-06-26	Portugal	1608	864516	2	17070
2021-06-27	Portugal	1631	866147	2	17072
2021-06-28	Portugal	1272	867419	1	17073
2021-06-29	Portugal	802	868221	3	17076
2021-06-30	Portugal	1955	870176	6	17082
2021-07-01	Portugal	2240	872416	4	17086
2021-07-02	Portugal	2286	874702	4	17090
2021-07-03	Portugal	2419	877121	7	17097
2021-07-04	Portugal	2714	879835	5	17102
2021-07-05	Portugal	1743	881578	0	17102
2021-07-06	Portugal	1353	882931	5	17107
2021-07-07	Portugal	2572	885503	2	17109
2021-07-08	Portugal	3244	888747	6	17115
2021-07-09	Portugal	3397	892144	12	17127
2021-07-10	Portugal	3277	895421	6	17133
2021-07-11	Portugal	3385	898806	7	17140
2021-07-12	Portugal	2055	900861	9	17149
2021-07-13	Portugal	1642	902503	7	17156
2021-07-14	Portugal	3280	905783	9	17165
2021-07-15	Portugal	4592	910375	8	17173
2021-07-16	Portugal	4064	914439	6	17179
2021-07-17	Portugal	4092	918531	6	17185
2021-07-18	Portugal	4284	922815	6	17191
2021-07-19	Portugal	3093	925908	8	17199
2021-07-20	Portugal	2432	928340	9	17208
2021-07-21	Portugal	3284	931624	5	17213
2021-07-22	Portugal	4238	935862	13	17226
2021-07-23	Portugal	3770	939632	16	17242
2021-07-24	Portugal	4171	943803	16	17258
2021-07-25	Portugal	3632	947435	17	17275
2021-07-26	Portugal	2355	949790	8	17283
2021-07-27	Portugal	1710	951500	11	17294
2021-07-28	Portugal	2923	954423	5	17299
2021-07-29	Portugal	3660	958083	14	17313
2021-07-30	Portugal	3167	961250	9	17322
2021-07-31	Portugal	2870	964120	14	17336
2021-08-01	Portugal	2701	966821	17	17353
2021-08-02	Portugal	2106	968927	9	17362
2021-08-03	Portugal	1328	970255	11	17373
2021-08-04	Portugal	2544	972799	17	17390
2021-08-05	Portugal	3135	975934	14	17404
2021-08-06	Portugal	2766	978700	10	17414
2021-08-07	Portugal	2275	980975	18	17432
2021-08-08	Portugal	2534	983509	14	17446
2021-08-09	Portugal	1872	985381	13	17459
2021-08-10	Portugal	954	986335	17	17476
2021-08-11	Portugal	2612	988947	19	17495
2021-08-12	Portugal	3132	992079	11	17506
2021-08-13	Portugal	2802	994881	11	17517
2021-08-14	Portugal	2679	997560	13	17530
2021-08-15	Portugal	2613	1000173	9	17539
2021-08-16	Portugal	1745	1001918	13	17552
2021-08-17	Portugal	1006	1002924	14	17566
2021-08-18	Portugal	2503	1005427	10	17576
2021-08-19	Portugal	2957	1008384	17	17593
2021-08-20	Portugal	2720	1011104	10	17603
2021-08-21	Portugal	2549	1013653	10	17613
2021-08-22	Portugal	2834	1016487	6	17619
2021-08-23	Portugal	1844	1018331	9	17628
2021-08-24	Portugal	979	1019310	8	17636
2021-08-25	Portugal	2741	1022051	12	17648
2021-08-26	Portugal	3125	1025176	15	17663
2021-08-27	Portugal	2702	1027878	16	17679
2021-08-28	Portugal	2563	1030441	12	17691
2021-08-29	Portugal	2457	1032898	8	17699
2021-08-30	Portugal	1617	1034515	9	17708
2021-08-31	Portugal	1009	1035524	11	17719
2021-09-01	Portugal	2336	1037860	12	17731
2021-09-02	Portugal	2526	1040386	13	17744
2021-09-03	Portugal	2178	1042564	9	17753
2021-09-04	Portugal	2031	1044595	9	17762
2021-09-05	Portugal	1910	1046505	12	17774
2021-09-06	Portugal	1006	1047511	13	17787
2021-09-07	Portugal	606	1048117	12	17799
2021-09-08	Portugal	1666	1049783	7	17806
2021-09-09	Portugal	1830	1051613	10	17816
2021-09-10	Portugal	1521	1053134	9	17825
2021-09-11	Portugal	1565	1054699	7	17832
2021-09-12	Portugal	1237	1055936	10	17842
2021-09-13	Portugal	793	1056729	8	17850
2021-09-14	Portugal	433	1057162	5	17855
2021-09-15	Portugal	1287	1058449	6	17861
2021-09-16	Portugal	1306	1059755	9	17870
2021-09-17	Portugal	1111	1060866	7	17877
2021-09-18	Portugal	1211	1062077	7	17884
2021-09-19	Portugal	1084	1063161	6	17890
2021-09-20	Portugal	593	1063754	6	17896
2021-09-21	Portugal	326	1064080	7	17903
2021-09-22	Portugal	1232	1065312	10	17913
2021-09-23	Portugal	1122	1066434	9	17922
2021-09-24	Portugal	1082	1067516	4	17926
2021-09-25	Portugal	995	1068511	9	17935
2021-09-26	Portugal	944	1069455	5	17940
2021-09-27	Portugal	525	1069980	2	17942
2021-09-28	Portugal	298	1070278	1	17943
2021-09-29	Portugal	848	1071126	8	17951
2021-09-30	Portugal	869	1071995	5	17956
2021-10-01	Portugal	879	1072874	7	17963
2021-10-02	Portugal	774	1073648	4	17967
2021-10-03	Portugal	723	1074371	7	17974
2021-10-04	Portugal	354	1074725	7	17981
2021-10-05	Portugal	306	1075031	7	17988
2021-10-06	Portugal	838	1075869	4	17992
2021-10-07	Portugal	433	1076302	4	17996
2021-10-08	Portugal	834	1077136	12	18008
2021-10-09	Portugal	883	1078019	7	18015
2021-10-10	Portugal	809	1078828	7	18022
2021-10-11	Portugal	444	1079272	7	18029
2021-10-12	Portugal	295	1079567	8	18037
2021-10-13	Portugal	801	1080368	9	18046
2021-10-14	Portugal	947	1081315	7	18053
2021-10-15	Portugal	938	1082253	6	18059
2021-10-16	Portugal	813	1083066	7	18066
2021-10-17	Portugal	774	1083840	10	18076
2021-10-18	Portugal	442	1084282	8	18084
2021-10-19	Portugal	261	1084543	4	18088
2021-10-20	Portugal	869	1085412	6	18094
2021-10-21	Portugal	966	1086378	4	18098
2021-10-22	Portugal	884	1087262	8	18106
2021-10-23	Portugal	950	1088212	8	18114
2021-10-24	Portugal	991	1089203	4	18118
2021-10-25	Portugal	535	1089738	3	18121
2021-10-26	Portugal	262	1090000	5	18126
2021-10-27	Portugal	1025	1091025	3	18129
2021-10-28	Portugal	1009	1092034	3	18132
2021-10-29	Portugal	943	1092977	5	18137
2021-10-30	Portugal	930	1093907	4	18141
2021-10-31	Portugal	962	1094869	4	18145
2021-11-01	Portugal	642	1095511	1	18146
2021-11-02	Portugal	365	1095876	5	18151
2021-11-03	Portugal	418	1096294	11	18162
2021-11-04	Portugal	1246	1097540	6	18168
2021-11-05	Portugal	1365	1098905	6	18174
2021-11-06	Portugal	1287	1100192	8	18182
2021-11-07	Portugal	1282	1101474	4	18186
2021-11-08	Portugal	851	1102325	5	18191
2021-11-09	Portugal	492	1102817	5	18196
2021-11-10	Portugal	1347	1104164	9	18205
2021-11-11	Portugal	1638	1105802	5	18210
2021-11-12	Portugal	1506	1107308	8	18218
2021-11-13	Portugal	1687	1108995	7	18225
2021-11-14	Portugal	1755	1110750	7	18232
2021-11-15	Portugal	1181	1111931	15	18247
2021-11-16	Portugal	824	1112755	9	18256
2021-11-17	Portugal	1972	1114727	10	18266
2021-11-18	Portugal	2434	1117161	11	18277
2021-11-19	Portugal	2453	1119614	13	18290
2021-11-20	Portugal	2331	1121945	4	18294
2021-11-21	Portugal	2623	1124568	12	18306
2021-11-22	Portugal	1824	1126392	11	18317
2021-11-23	Portugal	1302	1127694	18	18335
2021-11-24	Portugal	2822	1130516	14	18349
2021-11-25	Portugal	3734	1134250	15	18364
2021-11-26	Portugal	3138	1137388	15	18379
2021-11-27	Portugal	3242	1140630	11	18390
2021-11-28	Portugal	3387	1144017	10	18400
2021-11-29	Portugal	2473	1146490	12	18412
2021-11-30	Portugal	1473	1147963	15	18427
2021-12-01	Portugal	3328	1151291	12	18439
2021-12-02	Portugal	4485	1155776	15	18454
2021-12-03	Portugal	2529	1158305	14	18468
2021-12-04	Portugal	3564	1161869	22	18490
2021-12-05	Portugal	4642	1166511	24	18514
2021-12-06	Portugal	3336	1169847	21	18535
2021-12-07	Portugal	1956	1171803	14	18549
2021-12-08	Portugal	4059	1175862	23	18572
2021-12-09	Portugal	5196	1181058	15	18587
2021-12-10	Portugal	3072	1184130	23	18610
2021-12-11	Portugal	4287	1188417	12	18622
2021-12-12	Portugal	5177	1193594	20	18642
2021-12-13	Portugal	3526	1197120	13	18655
2021-12-14	Portugal	2100	1199220	16	18671
2021-12-15	Portugal	4361	1203581	13	18684
2021-12-16	Portugal	5792	1209373	11	18695
2021-12-17	Portugal	5269	1214642	20	18715
2021-12-18	Portugal	4725	1219367	24	18739
2021-12-19	Portugal	5283	1224650	13	18752
2021-12-20	Portugal	3752	1228402	23	18775
2021-12-21	Portugal	2574	1230976	21	18796
2021-12-22	Portugal	6251	1237227	16	18812
2021-12-23	Portugal	8648	1245875	8	18820
2021-12-24	Portugal	10180	1256055	18	18838
2021-12-25	Portugal	13170	1269225	11	18849
2021-12-26	Portugal	9319	1278544	10	18859
2021-12-27	Portugal	3332	1281876	14	18873
2021-12-28	Portugal	5777	1287653	16	18889
2021-12-29	Portugal	17935	1305588	20	18909
2021-12-30	Portugal	26320	1331908	11	18920
2021-12-31	Portugal	29372	1361280	14	18934
2022-01-01	Portugal	32028	1393308	17	18951
2022-01-02	Portugal	22788	1416096	22	18973
2022-01-03	Portugal	10659	1426755	16	18989
2022-01-04	Portugal	10575	1437330	13	19002
2022-01-05	Portugal	28001	1465331	12	19014
2022-01-06	Portugal	40304	1505635	15	19029
2022-01-07	Portugal	40892	1546527	25	19054
2022-01-08	Portugal	41057	1587584	18	19072
2022-01-09	Portugal	39063	1626647	17	19089
2022-01-10	Portugal	28550	1655197	25	19114
2022-01-11	Portugal	18587	1673784	21	19135
2022-01-12	Portugal	36658	1710442	27	19162
2022-01-13	Portugal	44004	1754446	19	19181
2022-01-14	Portugal	42988	1797434	21	19202
2022-01-15	Portugal	43366	1840800	35	19237
2022-01-16	Portugal	42199	1882999	34	19271
2022-01-17	Portugal	33801	1916800	36	19307
2022-01-18	Portugal	22760	1939560	35	19342
2022-01-19	Portugal	47093	1986653	41	19383
2022-01-20	Portugal	56035	2042688	34	19417
2022-01-21	Portugal	59775	2102463	32	19449
2022-01-22	Portugal	62197	2164660	47	19496
2022-01-23	Portugal	61373	2226033	46	19542
2022-01-24	Portugal	47948	2273981	32	19574
2022-01-25	Portugal	34043	2308024	48	19622
2022-01-26	Portugal	61139	2369163	49	19671
2022-01-27	Portugal	69175	2438338	42	19713
2022-01-28	Portugal	69634	2507972	37	19750
2022-01-29	Portugal	67170	2575142	43	19793
2022-01-30	Portugal	62239	2637381	36	19829
2022-01-31	Portugal	47446	2684827	35	19864
2022-02-01	Portugal	28914	2713741	49	19913
2022-02-02	Portugal	53451	2767192	62	19975
2022-02-03	Portugal	57358	2824550	54	20029
2022-02-04	Portugal	53256	2877806	59	20088
2022-02-05	Portugal	50124	2927930	45	20133
2022-02-06	Portugal	44000	2971930	45	20178
2022-02-07	Portugal	32659	3004589	53	20231
2022-02-08	Portugal	17504	3022093	37	20268
2022-02-09	Portugal	32552	3054645	40	20308
2022-02-10	Portugal	36085	3090730	51	20359
2022-02-11	Portugal	29522	3120252	42	20401
2022-02-12	Portugal	25731	3145983	42	20443
2022-02-13	Portugal	20807	3166790	50	20493
2022-02-14	Portugal	16878	3183668	38	20531
2022-02-15	Portugal	8854	3192522	37	20568
2022-02-16	Portugal	19417	3211939	54	20622
2022-02-17	Portugal	21379	3233318	47	20669
2022-02-18	Portugal	17762	3251080	41	20710
2022-02-19	Portugal	16766	3267846	51	20761
2022-02-20	Portugal	15189	3283035	35	20796
2022-02-21	Portugal	10028	3293063	39	20835
2022-02-22	Portugal	6138	3299201	31	20866
2022-02-23	Portugal	14336	3313537	27	20893
2022-02-24	Portugal	19487	3333024	28	20921
2022-02-25	Portugal	12623	3345647	20	20941
2022-02-26	Portugal	11534	3357181	30	20971
2022-02-27	Portugal	10633	3367814	31	21002
2022-02-28	Portugal	7617	3375431	37	21039
2022-03-01	Portugal	4333	3379764	29	21068
2022-03-02	Portugal	11839	3391603	21	21089
2022-03-03	Portugal	10410	3402013	27	21116
2022-03-04	Portugal	13021	3415034	27	21143
2022-03-05	Portugal	15644	3430678	24	21167
2022-03-06	Portugal	15136	3445814	18	21185
2022-03-07	Portugal	10597	3456411	19	21204
2022-03-08	Portugal	5917	3462328	17	21221
2022-03-09	Portugal	16187	3478515	30	21251
2022-03-10	Portugal	15722	3494237	18	21269
2022-03-11	Portugal	13734	3507971	20	21289
2022-03-12	Portugal	13388	3521359	17	21306
2022-03-13	Portugal	12997	3534356	16	21322
2022-03-14	Portugal	9029	3543385	22	21344
2022-03-15	Portugal	4904	3548289	17	21361
2022-03-16	Portugal	14840	3563129	14	21375
2022-03-17	Portugal	15335	3578464	11	21386
2022-03-18	Portugal	13653	3592117	12	21398
2022-03-19	Portugal	12791	3604908	27	21425
2022-03-20	Portugal	12044	3616952	16	21441
2022-03-21	Portugal	8552	3625504	26	21467
2022-03-22	Portugal	4445	3629949	20	21487
2022-03-23	Portugal	14758	3644707	30	21517
2022-03-24	Portugal	15021	3659728	22	21539
2022-03-25	Portugal	12869	3672597	19	21558
2022-03-26	Portugal	11422	3684019	17	21575
2022-03-27	Portugal	11874	3695893	29	21604
2022-03-28	Portugal	7679	3703572	23	21627
2022-03-29	Portugal	3993	3707565	18	21645
2022-03-30	Portugal	12739	3720304	23	21668
2022-03-31	Portugal	12906	3733210	30	21698
2022-04-01	Portugal	11712	3744922	20	21718
2022-04-02	Portugal	11095	3756017	17	21735
2022-04-03	Portugal	9815	3765832	27	21762
2022-04-04	Portugal	6738	3772570	20	21782
2022-04-05	Portugal	3467	3776037	13	21795
2022-04-06	Portugal	10902	3786939	26	21821
2022-04-07	Portugal	11327	3798266	13	21834
2022-04-08	Portugal	10072	3808338	21	21855
2022-04-09	Portugal	10310	3818648	24	21879
2022-04-10	Portugal	9803	3828451	18	21897
2022-04-11	Portugal	7207	3835658	25	21922
2022-04-12	Portugal	3723	3839381	24	21946
2022-04-13	Portugal	12167	3851548	24	21970
2022-04-14	Portugal	12528	3864076	15	21985
2022-04-15	Portugal	11485	3875561	25	22010
2022-04-16	Portugal	11744	3887305	16	22026
2022-04-17	Portugal	5112	3892417	25	22051
2022-04-18	Portugal	7636	3900053	27	22078
2022-04-19	Portugal	3276	3903329	13	22091
2022-04-20	Portugal	13045	3916374	19	22110
2022-04-21	Portugal	14135	3930509	25	22135
2022-04-22	Portugal	11566	3942075	17	22152
2022-04-23	Portugal	11592	3953667	14	22166
2022-04-24	Portugal	9531	3963198	15	22181
2022-04-25	Portugal	6911	3970109	20	22201
2022-04-26	Portugal	3716	3973825	16	22217
2022-04-27	Portugal	4787	3978612	17	22234
2022-04-28	Portugal	14292	3992904	22	22256
2022-04-29	Portugal	14423	4007327	18	22274
2022-04-30	Portugal	13946	4021273	12	22286
2022-05-01	Portugal	13522	4034795	20	22306
2022-05-02	Portugal	8976	4043771	21	22327
2022-05-03	Portugal	4774	4048545	18	22345
2022-05-04	Portugal	13588	4062133	16	22361
2022-05-05	Portugal	16529	4078662	26	22387
2022-05-06	Portugal	15604	4094266	17	22404
2022-05-07	Portugal	17506	4111772	22	22426
2022-05-08	Portugal	17199	4128971	15	22441
2022-05-09	Portugal	13449	4142420	19	22460
2022-05-10	Portugal	7389	4149809	16	22476
2022-05-11	Portugal	22790	4172599	29	22505
2022-05-12	Portugal	27424	4200023	28	22533
2022-05-13	Portugal	27822	4227845	25	22558
2022-05-14	Portugal	29437	4257282	29	22587
2022-05-15	Portugal	24261	4281543	17	22604
2022-05-16	Portugal	19208	4300751	28	22632
2022-05-17	Portugal	9080	4309831	36	22668
2022-05-18	Portugal	38402	4348233	30	22698
2022-05-19	Portugal	34176	4382409	29	22727
2022-05-20	Portugal	32826	4415235	33	22760
2022-05-21	Portugal	29576	4444811	27	22787
2022-05-22	Portugal	29345	4474156	31	22818
2022-05-23	Portugal	16582	4490738	34	22852
2022-05-24	Portugal	9816	4500554	39	22891
2022-05-25	Portugal	35766	4536320	39	22930
2022-05-26	Portugal	31473	4567793	32	22962
2022-05-27	Portugal	31120	4598913	24	22986
2022-05-28	Portugal	26400	4625313	35	23021
2022-05-29	Portugal	25452	4650765	37	23058
2022-05-30	Portugal	17082	4667847	31	23089
2022-05-31	Portugal	8957	4676804	32	23121
2022-06-01	Portugal	35001	4711805	33	23154
2022-06-02	Portugal	32658	4744463	42	23196
2022-06-03	Portugal	26756	4771219	50	23246
2022-06-04	Portugal	25457	4796676	30	23276
2022-06-05	Portugal	23872	4820548	43	23319
2022-06-06	Portugal	14636	4835184	43	23362
2022-06-07	Portugal	7586	4842770	51	23413
2022-06-08	Portugal	27548	4870318	39	23452
2022-06-09	Portugal	22487	4892805	41	23493
2022-06-10	Portugal	22571	4915376	42	23535
2022-06-11	Portugal	19475	4934851	31	23566
2022-06-12	Portugal	6621	4941472	44	23610
2022-06-13	Portugal	13800	4955272	33	23643
2022-06-14	Portugal	6175	4961447	32	23675
2022-06-15	Portugal	22532	4983979	39	23714
2022-06-16	Portugal	20375	5004354	40	23754
2022-06-17	Portugal	17840	5022194	39	23793
2022-06-18	Portugal	6225	5028419	38	23831
2022-06-19	Portugal	16890	5045309	38	23869
2022-06-20	Portugal	11012	5056321	41	23910
2022-06-21	Portugal	5340	5061661	31	23941
2022-06-22	Portugal	18043	5079704	24	23965
2022-06-23	Portugal	15184	5094888	24	23989
2022-06-24	Portugal	13296	5108184	33	24022
2022-06-25	Portugal	11503	5119687	20	24042
2022-06-26	Portugal	9942	5129629	13	24055
2022-06-27	Portugal	4660	5134289	19	24074
2022-06-28	Portugal	2901	5137190	20	24094
2022-06-29	Portugal	15534	5152724	21	24115
2022-06-30	Portugal	10613	5163337	18	24133
2022-07-01	Portugal	10199	5173536	28	24161
2022-07-02	Portugal	11849	5185385	12	24173
2022-07-03	Portugal	9939	5195324	21	24194
2022-07-04	Portugal	5503	5200827	14	24208
2022-07-05	Portugal	3284	5204111	18	24226
2022-07-06	Portugal	13478	5217589	16	24242
2022-07-07	Portugal	10452	5228041	17	24259
2022-07-08	Portugal	9395	5237436	20	24279
2020-01-03	Puerto Rico	0	0	0	0
2020-01-04	Puerto Rico	0	0	0	0
2020-01-05	Puerto Rico	0	0	0	0
2020-01-06	Puerto Rico	0	0	0	0
2020-01-07	Puerto Rico	0	0	0	0
2020-01-08	Puerto Rico	0	0	0	0
2020-01-09	Puerto Rico	0	0	0	0
2020-01-10	Puerto Rico	0	0	0	0
2020-01-11	Puerto Rico	0	0	0	0
2020-01-12	Puerto Rico	0	0	0	0
2020-01-13	Puerto Rico	0	0	0	0
2020-01-14	Puerto Rico	0	0	0	0
2020-01-15	Puerto Rico	0	0	0	0
2020-01-16	Puerto Rico	0	0	0	0
2020-01-17	Puerto Rico	0	0	0	0
2020-01-18	Puerto Rico	0	0	0	0
2020-01-19	Puerto Rico	0	0	0	0
2020-01-20	Puerto Rico	0	0	0	0
2020-01-21	Puerto Rico	0	0	0	0
2020-01-22	Puerto Rico	0	0	0	0
2020-01-23	Puerto Rico	0	0	0	0
2020-01-24	Puerto Rico	0	0	0	0
2020-01-25	Puerto Rico	0	0	0	0
2020-01-26	Puerto Rico	0	0	0	0
2020-01-27	Puerto Rico	0	0	0	0
2020-01-28	Puerto Rico	0	0	0	0
2020-01-29	Puerto Rico	0	0	0	0
2020-01-30	Puerto Rico	0	0	0	0
2020-01-31	Puerto Rico	0	0	0	0
2020-02-01	Puerto Rico	0	0	0	0
2020-02-02	Puerto Rico	0	0	0	0
2020-02-03	Puerto Rico	0	0	0	0
2020-02-04	Puerto Rico	0	0	0	0
2020-02-05	Puerto Rico	0	0	0	0
2020-02-06	Puerto Rico	0	0	0	0
2020-02-07	Puerto Rico	0	0	0	0
2020-02-08	Puerto Rico	0	0	0	0
2020-02-09	Puerto Rico	0	0	0	0
2020-02-10	Puerto Rico	0	0	0	0
2020-02-11	Puerto Rico	0	0	0	0
2020-02-12	Puerto Rico	0	0	0	0
2020-02-13	Puerto Rico	0	0	0	0
2020-02-14	Puerto Rico	0	0	0	0
2020-02-15	Puerto Rico	0	0	0	0
2020-02-16	Puerto Rico	0	0	0	0
2020-02-17	Puerto Rico	0	0	0	0
2020-02-18	Puerto Rico	0	0	0	0
2020-02-19	Puerto Rico	0	0	0	0
2020-02-20	Puerto Rico	0	0	0	0
2020-02-21	Puerto Rico	0	0	0	0
2020-02-22	Puerto Rico	0	0	0	0
2020-02-23	Puerto Rico	0	0	0	0
2020-02-24	Puerto Rico	0	0	0	0
2020-02-25	Puerto Rico	0	0	0	0
2020-02-26	Puerto Rico	0	0	0	0
2020-02-27	Puerto Rico	0	0	0	0
2020-02-28	Puerto Rico	0	0	0	0
2020-02-29	Puerto Rico	0	0	0	0
2020-03-01	Puerto Rico	0	0	0	0
2020-03-02	Puerto Rico	0	0	0	0
2020-03-03	Puerto Rico	0	0	0	0
2020-03-04	Puerto Rico	0	0	0	0
2020-03-05	Puerto Rico	0	0	0	0
2020-03-06	Puerto Rico	0	0	0	0
2020-03-07	Puerto Rico	0	0	0	0
2020-03-08	Puerto Rico	0	0	0	0
2020-03-09	Puerto Rico	0	0	0	0
2020-03-10	Puerto Rico	0	0	0	0
2020-03-11	Puerto Rico	0	0	0	0
2020-03-12	Puerto Rico	0	0	0	0
2020-03-13	Puerto Rico	0	0	0	0
2020-03-14	Puerto Rico	7	7	0	0
2020-03-15	Puerto Rico	-4	3	0	0
2020-03-16	Puerto Rico	0	3	0	0
2020-03-17	Puerto Rico	0	3	0	0
2020-03-18	Puerto Rico	0	3	0	0
2020-03-19	Puerto Rico	2	5	0	0
2020-03-20	Puerto Rico	1	6	0	0
2020-03-21	Puerto Rico	1	7	0	0
2020-03-22	Puerto Rico	14	21	1	1
2020-03-23	Puerto Rico	2	23	0	1
2020-03-24	Puerto Rico	8	31	1	2
2020-03-25	Puerto Rico	8	39	0	2
2020-03-26	Puerto Rico	12	51	0	2
2020-03-27	Puerto Rico	13	64	0	2
2020-03-28	Puerto Rico	0	64	0	2
2020-03-29	Puerto Rico	71	135	0	2
2020-03-30	Puerto Rico	0	135	0	2
2020-03-31	Puerto Rico	39	174	4	6
2020-04-01	Puerto Rico	65	239	2	8
2020-04-02	Puerto Rico	47	286	3	11
2020-04-03	Puerto Rico	30	316	1	12
2020-04-04	Puerto Rico	62	378	3	15
2020-04-05	Puerto Rico	74	452	3	18
2020-04-06	Puerto Rico	0	452	0	18
2020-04-07	Puerto Rico	61	513	3	21
2020-04-08	Puerto Rico	60	573	2	23
2020-04-09	Puerto Rico	47	620	1	24
2020-04-10	Puerto Rico	63	683	9	33
2020-04-11	Puerto Rico	42	725	6	39
2020-04-12	Puerto Rico	63	788	3	42
2020-04-13	Puerto Rico	109	897	2	44
2020-04-14	Puerto Rico	6	903	1	45
2020-04-15	Puerto Rico	20	923	0	45
2020-04-16	Puerto Rico	51	974	6	51
2020-04-17	Puerto Rico	69	1043	5	56
2020-04-18	Puerto Rico	25	1068	2	58
2020-04-19	Puerto Rico	50	1118	2	60
2020-04-20	Puerto Rico	95	1213	2	62
2020-04-21	Puerto Rico	39	1252	1	63
2020-04-22	Puerto Rico	46	1298	1	64
2020-04-23	Puerto Rico	0	1298	0	64
2020-04-24	Puerto Rico	118	1416	5	69
2020-04-25	Puerto Rico	-140	1276	8	77
2020-04-26	Puerto Rico	0	1276	0	77
2020-04-27	Puerto Rico	95	1371	7	84
2020-04-28	Puerto Rico	18	1389	0	84
2020-04-29	Puerto Rico	11	1400	2	86
2020-04-30	Puerto Rico	33	1433	0	86
2020-05-01	Puerto Rico	106	1539	6	92
2020-05-02	Puerto Rico	36	1575	2	94
2020-05-03	Puerto Rico	182	1757	1	95
2020-05-04	Puerto Rico	51	1808	2	97
2020-05-05	Puerto Rico	35	1843	0	97
2020-05-06	Puerto Rico	81	1924	2	99
2020-05-07	Puerto Rico	44	1968	0	99
2020-05-08	Puerto Rico	63	2031	3	102
2020-05-09	Puerto Rico	125	2156	5	107
2020-05-10	Puerto Rico	17	2173	1	108
2020-05-11	Puerto Rico	25	2198	3	111
2020-05-12	Puerto Rico	58	2256	2	113
2020-05-13	Puerto Rico	43	2299	1	114
2020-05-14	Puerto Rico	30	2329	1	115
2020-05-15	Puerto Rico	98	2427	2	117
2020-05-16	Puerto Rico	115	2542	5	122
2020-05-17	Puerto Rico	47	2589	0	122
2020-05-18	Puerto Rico	57	2646	1	123
2020-05-19	Puerto Rico	64	2710	1	124
2020-05-20	Puerto Rico	95	2805	0	124
2020-05-21	Puerto Rico	61	2866	1	125
2020-05-22	Puerto Rico	47	2913	1	126
2020-05-23	Puerto Rico	117	3030	0	126
2020-05-24	Puerto Rico	70	3100	1	127
2020-05-25	Puerto Rico	89	3189	0	127
2020-05-26	Puerto Rico	71	3260	2	129
2020-05-27	Puerto Rico	64	3324	0	129
2020-05-28	Puerto Rico	73	3397	0	129
2020-05-29	Puerto Rico	89	3486	2	131
2020-05-30	Puerto Rico	161	3647	1	132
2020-05-31	Puerto Rico	71	3718	1	133
2020-06-01	Puerto Rico	58	3776	3	136
2020-06-02	Puerto Rico	97	3873	0	136
2020-06-03	Puerto Rico	62	3935	2	138
2020-06-04	Puerto Rico	88	4023	2	140
2020-06-05	Puerto Rico	485	4508	0	140
2020-06-06	Puerto Rico	112	4620	1	141
2020-06-07	Puerto Rico	295	4915	1	142
2020-06-08	Puerto Rico	70	4985	0	142
2020-06-09	Puerto Rico	61	5046	0	142
2020-06-10	Puerto Rico	139	5185	0	142
2020-06-11	Puerto Rico	144	5329	1	143
2020-06-12	Puerto Rico	23	5352	1	144
2020-06-13	Puerto Rico	184	5536	2	146
2020-06-14	Puerto Rico	154	5690	0	146
2020-06-15	Puerto Rico	121	5811	1	147
2020-06-16	Puerto Rico	79	5890	0	147
2020-06-17	Puerto Rico	61	5951	0	147
2020-06-18	Puerto Rico	52	6003	0	147
2020-06-19	Puerto Rico	108	6111	0	147
2020-06-20	Puerto Rico	84	6195	0	147
2020-06-21	Puerto Rico	268	6463	0	147
2020-06-22	Puerto Rico	62	6525	2	149
2020-06-23	Puerto Rico	39	6564	0	149
2020-06-24	Puerto Rico	121	6685	0	149
2020-06-25	Puerto Rico	135	6820	0	149
2020-06-26	Puerto Rico	57	6877	2	151
2020-06-27	Puerto Rico	45	6922	0	151
2020-06-28	Puerto Rico	144	7066	1	152
2020-06-29	Puerto Rico	123	7189	1	153
2020-06-30	Puerto Rico	61	7250	0	153
2020-07-01	Puerto Rico	215	7465	0	153
2020-07-02	Puerto Rico	72	7537	0	153
2020-07-03	Puerto Rico	71	7608	0	153
2020-07-04	Puerto Rico	75	7683	1	154
2020-07-05	Puerto Rico	104	7787	1	155
2020-07-06	Puerto Rico	129	7916	0	155
2020-07-07	Puerto Rico	669	8585	0	155
2020-07-08	Puerto Rico	129	8714	2	157
2020-07-09	Puerto Rico	31	8745	2	159
2020-07-10	Puerto Rico	117	8862	0	159
2020-07-11	Puerto Rico	275	9137	0	159
2020-07-12	Puerto Rico	229	9366	8	167
2020-07-13	Puerto Rico	288	9654	0	167
2020-07-14	Puerto Rico	356	10010	0	167
2020-07-15	Puerto Rico	113	10123	2	169
2020-07-16	Puerto Rico	256	10379	2	171
2020-07-17	Puerto Rico	195	10574	1	172
2020-07-18	Puerto Rico	546	11120	5	177
2020-07-19	Puerto Rico	333	11453	1	178
2020-07-20	Puerto Rico	610	12063	0	178
2020-07-21	Puerto Rico	398	12461	2	180
2020-07-22	Puerto Rico	479	12940	0	180
2020-07-23	Puerto Rico	98	13038	5	185
2020-07-24	Puerto Rico	435	13473	3	188
2020-07-25	Puerto Rico	494	13967	3	191
2020-07-26	Puerto Rico	573	14540	10	201
2020-07-27	Puerto Rico	603	15143	0	201
2020-07-28	Puerto Rico	288	15431	0	201
2020-07-29	Puerto Rico	409	15840	8	209
2020-07-30	Puerto Rico	221	16061	2	211
2020-07-31	Puerto Rico	511	16572	3	214
2020-08-01	Puerto Rico	209	16781	5	219
2020-08-02	Puerto Rico	1091	17872	6	225
2020-08-03	Puerto Rico	539	18411	5	230
2020-08-04	Puerto Rico	380	18791	0	230
2020-08-05	Puerto Rico	533	19324	7	237
2020-08-06	Puerto Rico	327	19651	9	246
2020-08-07	Puerto Rico	283	19934	12	258
2020-08-08	Puerto Rico	752	20686	7	265
2020-08-09	Puerto Rico	738	21424	9	274
2020-08-10	Puerto Rico	697	22121	5	279
2020-08-11	Puerto Rico	700	22821	0	279
2020-08-12	Puerto Rico	582	23403	8	287
2020-08-13	Puerto Rico	671	24074	8	295
2020-08-14	Puerto Rico	372	24446	11	306
2020-08-15	Puerto Rico	682	25128	11	317
2020-08-16	Puerto Rico	567	25695	12	329
2020-08-17	Puerto Rico	311	26006	6	335
2020-08-18	Puerto Rico	754	26760	0	335
2020-08-19	Puerto Rico	953	27713	11	346
2020-08-20	Puerto Rico	221	27934	10	356
2020-08-21	Puerto Rico	209	28143	11	367
2020-08-22	Puerto Rico	703	28846	7	374
2020-08-23	Puerto Rico	731	29577	7	381
2020-08-24	Puerto Rico	319	29896	9	390
2020-08-25	Puerto Rico	722	30618	0	390
2020-08-26	Puerto Rico	102	30720	5	395
2020-08-27	Puerto Rico	24	30744	9	404
2020-08-28	Puerto Rico	639	31383	8	412
2020-08-29	Puerto Rico	605	31988	12	424
2020-08-30	Puerto Rico	562	32550	4	428
2020-08-31	Puerto Rico	298	32848	6	434
2020-09-01	Puerto Rico	351	33199	0	434
2020-09-02	Puerto Rico	222	33421	1	435
2020-09-03	Puerto Rico	582	34003	8	443
2020-09-04	Puerto Rico	195	34198	5	448
2020-09-05	Puerto Rico	43	34241	7	455
2020-09-06	Puerto Rico	251	34492	9	464
2020-09-07	Puerto Rico	41	34533	13	477
2020-09-08	Puerto Rico	842	35375	0	477
2020-09-09	Puerto Rico	129	35504	5	482
2020-09-10	Puerto Rico	3	35507	18	500
2020-09-11	Puerto Rico	772	36279	12	512
2020-09-12	Puerto Rico	302	36581	11	523
2020-09-13	Puerto Rico	511	37092	12	535
2020-09-14	Puerto Rico	288	37380	4	539
2020-09-15	Puerto Rico	370	37750	3	542
2020-09-16	Puerto Rico	422	38172	9	551
2020-09-17	Puerto Rico	112	38284	19	570
2020-09-18	Puerto Rico	583	38867	18	588
2020-09-19	Puerto Rico	817	39684	11	599
2020-09-20	Puerto Rico	1309	40993	6	605
2020-09-21	Puerto Rico	845	41838	3	608
2020-09-22	Puerto Rico	638	42476	1	609
2020-09-23	Puerto Rico	120	42596	4	613
2020-09-24	Puerto Rico	64	42660	4	617
2020-09-25	Puerto Rico	1182	43842	10	627
2020-09-26	Puerto Rico	1063	44905	8	635
2020-09-27	Puerto Rico	508	45413	7	642
2020-09-28	Puerto Rico	891	46304	2	644
2020-09-29	Puerto Rico	1118	47422	4	648
2020-09-30	Puerto Rico	1045	48467	6	654
2020-10-01	Puerto Rico	288	48755	7	661
2020-10-02	Puerto Rico	312	49067	4	665
2020-10-03	Puerto Rico	680	49747	8	673
2020-10-04	Puerto Rico	628	50375	8	681
2020-10-05	Puerto Rico	300	50675	5	686
2020-10-06	Puerto Rico	630	51305	9	695
2020-10-07	Puerto Rico	432	51737	1	696
2020-10-08	Puerto Rico	31	51768	9	705
2020-10-09	Puerto Rico	526	52294	10	715
2020-10-10	Puerto Rico	598	52892	5	720
2020-10-11	Puerto Rico	472	53364	8	728
2020-10-12	Puerto Rico	307	53671	2	730
2020-10-13	Puerto Rico	563	54234	5	735
2020-10-14	Puerto Rico	306	54540	3	738
2020-10-15	Puerto Rico	976	55516	4	742
2020-10-16	Puerto Rico	569	56085	1	743
2020-10-17	Puerto Rico	327	56412	15	758
2020-10-18	Puerto Rico	238	56650	3	761
2020-10-19	Puerto Rico	643	57293	5	766
2020-10-20	Puerto Rico	657	57950	2	768
2020-10-21	Puerto Rico	693	58643	1	769
2020-10-22	Puerto Rico	187	58830	5	774
2020-10-23	Puerto Rico	207	59037	9	783
2020-10-24	Puerto Rico	1947	60984	8	791
2020-10-25	Puerto Rico	296	61280	3	794
2020-10-26	Puerto Rico	1223	62503	7	801
2020-10-27	Puerto Rico	632	63135	3	804
2020-10-28	Puerto Rico	362	63497	4	808
2020-10-29	Puerto Rico	90	63587	5	813
2020-10-30	Puerto Rico	1211	64798	1	814
2020-10-31	Puerto Rico	945	65743	6	820
2020-11-01	Puerto Rico	385	66128	2	822
2020-11-02	Puerto Rico	533	66661	10	832
2020-11-03	Puerto Rico	1511	68172	7	839
2020-11-04	Puerto Rico	771	68943	3	842
2020-11-05	Puerto Rico	77	69020	8	850
2020-11-06	Puerto Rico	396	69416	5	855
2020-11-07	Puerto Rico	1103	70519	7	862
2020-11-08	Puerto Rico	-32952	37567	0	862
2020-11-09	Puerto Rico	533	38100	10	872
2020-11-10	Puerto Rico	481	38581	10	882
2020-11-11	Puerto Rico	275	38856	7	889
2020-11-12	Puerto Rico	264	39120	12	901
2020-11-13	Puerto Rico	1332	40452	8	909
2020-11-14	Puerto Rico	667	41119	5	914
2020-11-15	Puerto Rico	653	41772	7	921
2020-11-16	Puerto Rico	707	42479	14	935
2020-11-17	Puerto Rico	537	43016	7	942
2020-11-18	Puerto Rico	569	43585	9	951
2020-11-19	Puerto Rico	325	43910	20	971
2020-11-20	Puerto Rico	521	44431	11	982
2020-11-21	Puerto Rico	904	45335	9	991
2020-11-22	Puerto Rico	1099	46434	21	1012
2020-11-23	Puerto Rico	1025	47459	5	1017
2020-11-24	Puerto Rico	741	48200	15	1032
2020-11-25	Puerto Rico	348	48548	6	1038
2020-11-26	Puerto Rico	177	48725	14	1052
2020-11-27	Puerto Rico	501	49226	17	1069
2020-11-28	Puerto Rico	1452	50678	7	1076
2020-11-29	Puerto Rico	903	51581	7	1083
2020-11-30	Puerto Rico	121	51702	11	1094
2020-12-01	Puerto Rico	843	52545	12	1106
2020-12-02	Puerto Rico	775	53320	16	1122
2020-12-03	Puerto Rico	388	53708	22	1144
2020-12-04	Puerto Rico	397	54105	11	1155
2020-12-05	Puerto Rico	492	54597	18	1173
2020-12-06	Puerto Rico	935	55532	12	1185
2020-12-07	Puerto Rico	1139	56671	7	1192
2020-12-08	Puerto Rico	951	57622	11	1203
2020-12-09	Puerto Rico	694	58316	3	1206
2020-12-10	Puerto Rico	646	58962	13	1219
2020-12-11	Puerto Rico	496	59458	19	1238
2020-12-12	Puerto Rico	1544	61002	11	1249
2020-12-13	Puerto Rico	721	61723	17	1266
2020-12-14	Puerto Rico	708	62431	6	1272
2020-12-15	Puerto Rico	554	62985	10	1282
2020-12-16	Puerto Rico	434	63419	12	1294
2020-12-17	Puerto Rico	267	63686	18	1312
2020-12-18	Puerto Rico	1065	64751	11	1323
2020-12-19	Puerto Rico	1381	66132	10	1333
2020-12-20	Puerto Rico	1079	67211	9	1342
2020-12-21	Puerto Rico	1222	68433	26	1368
2020-12-22	Puerto Rico	416	68849	14	1382
2020-12-23	Puerto Rico	1063	69912	9	1391
2020-12-24	Puerto Rico	576	70488	17	1408
2020-12-25	Puerto Rico	320	70808	15	1423
2020-12-26	Puerto Rico	616	71424	9	1432
2020-12-27	Puerto Rico	1019	72443	0	1432
2020-12-28	Puerto Rico	784	73227	13	1445
2020-12-29	Puerto Rico	431	73658	11	1456
2020-12-30	Puerto Rico	2132	75790	4	1460
2020-12-31	Puerto Rico	98	75888	24	1484
2021-01-01	Puerto Rico	403	76291	19	1503
2021-01-02	Puerto Rico	763	77054	18	1521
2021-01-03	Puerto Rico	878	77932	5	1526
2021-01-04	Puerto Rico	237	78169	19	1545
2021-01-05	Puerto Rico	636	78805	10	1555
2021-01-06	Puerto Rico	514	79319	7	1562
2021-01-07	Puerto Rico	293	79612	8	1570
2021-01-08	Puerto Rico	286	79898	18	1588
2021-01-09	Puerto Rico	2169	82067	4	1592
2021-01-10	Puerto Rico	563	82630	24	1616
2021-01-11	Puerto Rico	489	83119	14	1630
2021-01-12	Puerto Rico	349	83468	12	1642
2021-01-13	Puerto Rico	959	84427	3	1645
2021-01-14	Puerto Rico	212	84639	14	1659
2021-01-15	Puerto Rico	177	84816	20	1679
2021-01-16	Puerto Rico	1138	85954	13	1692
2021-01-17	Puerto Rico	569	86523	11	1703
2021-01-18	Puerto Rico	849	87372	0	1703
2021-01-19	Puerto Rico	567	87939	0	1703
2021-01-20	Puerto Rico	434	88373	0	1703
2021-01-21	Puerto Rico	140	88513	14	1717
2021-01-22	Puerto Rico	215	88728	15	1732
2021-01-23	Puerto Rico	554	89282	29	1761
2021-01-24	Puerto Rico	791	90073	10	1771
2021-01-25	Puerto Rico	955	91028	2	1773
2021-01-26	Puerto Rico	568	91596	5	1778
2021-01-27	Puerto Rico	473	92069	5	1783
2021-01-28	Puerto Rico	175	92244	11	1794
2021-01-29	Puerto Rico	297	92541	7	1801
2021-01-30	Puerto Rico	427	92968	11	1812
2021-01-31	Puerto Rico	438	93406	11	1823
2021-02-01	Puerto Rico	218	93624	6	1829
2021-02-02	Puerto Rico	614	94238	7	1836
2021-02-03	Puerto Rico	288	94526	10	1846
2021-02-04	Puerto Rico	136	94662	7	1853
2021-02-05	Puerto Rico	322	94984	8	1861
2021-02-06	Puerto Rico	80	95064	6	1867
2021-02-07	Puerto Rico	291	95355	5	1872
2021-02-08	Puerto Rico	484	95839	11	1883
2021-02-09	Puerto Rico	322	96161	5	1888
2021-02-10	Puerto Rico	241	96402	5	1893
2021-02-11	Puerto Rico	92	96494	4	1897
2021-02-12	Puerto Rico	142	96636	5	1902
2021-02-13	Puerto Rico	288	96924	5	1907
2021-02-14	Puerto Rico	389	97313	8	1915
2021-02-15	Puerto Rico	296	97609	4	1919
2021-02-16	Puerto Rico	228	97837	1	1920
2021-02-17	Puerto Rico	480	98317	4	1924
2021-02-18	Puerto Rico	111	98428	6	1930
2021-02-19	Puerto Rico	78	98506	10	1940
2021-02-20	Puerto Rico	118	98624	7	1947
2021-02-21	Puerto Rico	211	98835	10	1957
2021-02-22	Puerto Rico	249	99084	22	1979
2021-02-23	Puerto Rico	173	99257	4	1983
2021-02-24	Puerto Rico	219	99476	3	1986
2021-02-25	Puerto Rico	43	99519	21	2007
2021-02-26	Puerto Rico	100	99619	9	2016
2021-02-27	Puerto Rico	311	99930	7	2023
2021-02-28	Puerto Rico	114	100044	9	2032
2021-03-01	Puerto Rico	253	100297	4	2036
2021-03-02	Puerto Rico	287	100584	1	2037
2021-03-03	Puerto Rico	151	100735	3	2040
2021-03-04	Puerto Rico	30	100765	8	2048
2021-03-05	Puerto Rico	102	100867	5	2053
2021-03-06	Puerto Rico	199	101066	3	2056
2021-03-07	Puerto Rico	261	101327	3	2059
2021-03-08	Puerto Rico	305	101632	3	2062
2021-03-09	Puerto Rico	185	101817	3	2065
2021-03-10	Puerto Rico	120	101937	1	2066
2021-03-11	Puerto Rico	68	102005	1	2067
2021-03-12	Puerto Rico	46	102051	4	2071
2021-03-13	Puerto Rico	356	102407	2	2073
2021-03-14	Puerto Rico	160	102567	4	2077
2021-03-15	Puerto Rico	235	102802	0	2077
2021-03-16	Puerto Rico	193	102995	3	2080
2021-03-17	Puerto Rico	216	103211	1	2081
2021-03-18	Puerto Rico	67	103278	2	2083
2021-03-19	Puerto Rico	69	103347	2	2085
2021-03-20	Puerto Rico	332	103679	4	2089
2021-03-21	Puerto Rico	212	103891	3	2092
2021-03-22	Puerto Rico	330	104221	4	2096
2021-03-23	Puerto Rico	295	104516	0	2096
2021-03-24	Puerto Rico	227	104743	2	2098
2021-03-25	Puerto Rico	145	104888	2	2100
2021-03-26	Puerto Rico	78	104966	3	2103
2021-03-27	Puerto Rico	260	105226	3	2106
2021-03-28	Puerto Rico	399	105625	3	2109
2021-03-29	Puerto Rico	268	105893	3	2112
2021-03-30	Puerto Rico	595	106488	0	2112
2021-03-31	Puerto Rico	447	106935	0	2112
2021-04-01	Puerto Rico	170	107105	1	2113
2021-04-02	Puerto Rico	365	107470	5	2118
2021-04-03	Puerto Rico	510	107980	3	2121
2021-04-04	Puerto Rico	881	108861	5	2126
2021-04-05	Puerto Rico	546	109407	0	2126
2021-04-06	Puerto Rico	426	109833	5	2131
2021-04-07	Puerto Rico	189	110022	5	2136
2021-04-08	Puerto Rico	211	110233	3	2139
2021-04-09	Puerto Rico	446	110679	2	2141
2021-04-10	Puerto Rico	1081	111760	5	2146
2021-04-11	Puerto Rico	1440	113200	6	2152
2021-04-12	Puerto Rico	997	114197	2	2154
2021-04-13	Puerto Rico	1102	115299	1	2155
2021-04-14	Puerto Rico	1079	116378	7	2162
2021-04-15	Puerto Rico	988	117366	12	2174
2021-04-16	Puerto Rico	470	117836	8	2182
2021-04-17	Puerto Rico	1100	118936	3	2185
2021-04-18	Puerto Rico	1635	120571	9	2194
2021-04-19	Puerto Rico	1130	121701	6	2200
2021-04-20	Puerto Rico	1348	123049	7	2207
2021-04-21	Puerto Rico	1091	124140	6	2213
2021-04-22	Puerto Rico	555	124695	11	2224
2021-04-23	Puerto Rico	517	125212	14	2238
2021-04-24	Puerto Rico	1172	126384	8	2246
2021-04-25	Puerto Rico	1066	127450	17	2263
2021-04-26	Puerto Rico	1009	128459	1	2264
2021-04-27	Puerto Rico	744	129203	1	2265
2021-04-28	Puerto Rico	834	130037	14	2279
2021-04-29	Puerto Rico	324	130361	6	2285
2021-04-30	Puerto Rico	310	130671	11	2296
2021-05-01	Puerto Rico	766	131437	7	2303
2021-05-02	Puerto Rico	519	131956	7	2310
2021-05-03	Puerto Rico	622	132578	3	2313
2021-05-04	Puerto Rico	469	133047	2	2315
2021-05-05	Puerto Rico	460	133507	8	2323
2021-05-06	Puerto Rico	198	133705	14	2337
2021-05-07	Puerto Rico	141	133846	11	2348
2021-05-08	Puerto Rico	522	134368	7	2355
2021-05-09	Puerto Rico	520	134888	12	2367
2021-05-10	Puerto Rico	383	135271	5	2372
2021-05-11	Puerto Rico	272	135543	2	2374
2021-05-12	Puerto Rico	183	135726	10	2384
2021-05-13	Puerto Rico	43	135769	11	2395
2021-05-14	Puerto Rico	102	135871	17	2412
2021-05-15	Puerto Rico	328	136199	9	2421
2021-05-16	Puerto Rico	227	136426	10	2431
2021-05-17	Puerto Rico	229	136655	4	2435
2021-05-18	Puerto Rico	308	136963	3	2438
2021-05-19	Puerto Rico	97	137060	7	2445
2021-05-20	Puerto Rico	26	137086	7	2452
2021-05-21	Puerto Rico	61	137147	9	2461
2021-05-22	Puerto Rico	195	137342	5	2466
2021-05-23	Puerto Rico	268	137610	5	2471
2021-05-24	Puerto Rico	153	137763	1	2472
2021-05-25	Puerto Rico	237	138000	2	2474
2021-05-26	Puerto Rico	83	138083	6	2480
2021-05-27	Puerto Rico	11	138094	3	2483
2021-05-28	Puerto Rico	123	138217	6	2489
2021-05-29	Puerto Rico	138	138355	6	2495
2021-05-30	Puerto Rico	130	138485	4	2499
2021-05-31	Puerto Rico	94	138579	2	2501
2021-06-01	Puerto Rico	111	138690	1	2502
2021-06-02	Puerto Rico	67	138757	3	2505
2021-06-03	Puerto Rico	14	138771	4	2509
2021-06-04	Puerto Rico	28	138799	3	2512
2021-06-05	Puerto Rico	74	138873	3	2515
2021-06-06	Puerto Rico	76	138949	1	2516
2021-06-07	Puerto Rico	55	139004	2	2518
2021-06-08	Puerto Rico	64	139068	1	2519
2021-06-09	Puerto Rico	64	139132	3	2522
2021-06-10	Puerto Rico	10	139142	2	2524
2021-06-11	Puerto Rico	48	139190	1	2525
2021-06-12	Puerto Rico	64	139254	4	2529
2021-06-13	Puerto Rico	69	139323	1	2530
2021-06-14	Puerto Rico	41	139364	0	2530
2021-06-15	Puerto Rico	59	139423	0	2530
2021-06-16	Puerto Rico	26	139449	6	2536
2021-06-17	Puerto Rico	11	139460	2	2538
2021-06-18	Puerto Rico	34	139494	1	2539
2021-06-19	Puerto Rico	88	139582	0	2539
2021-06-20	Puerto Rico	87	139669	0	2539
2021-06-21	Puerto Rico	44	139713	1	2540
2021-06-22	Puerto Rico	40	139753	0	2540
2021-06-23	Puerto Rico	29	139782	3	2543
2021-06-24	Puerto Rico	-1	139781	0	2543
2021-06-25	Puerto Rico	21	139802	1	2544
2021-06-26	Puerto Rico	69	139871	1	2545
2021-06-27	Puerto Rico	38	139909	1	2546
2021-06-28	Puerto Rico	47	139956	0	2546
2021-06-29	Puerto Rico	53	140009	1	2547
2021-06-30	Puerto Rico	12	140021	0	2547
2021-07-01	Puerto Rico	5	140026	2	2549
2021-07-02	Puerto Rico	32	140058	0	2549
2021-07-03	Puerto Rico	48	140106	1	2550
2021-07-04	Puerto Rico	69	140175	2	2552
2021-07-05	Puerto Rico	56	140231	0	2552
2021-07-06	Puerto Rico	70	140301	0	2552
2021-07-07	Puerto Rico	105	140406	0	2552
2021-07-08	Puerto Rico	6	140412	0	2552
2021-07-09	Puerto Rico	22	140434	1	2553
2021-07-10	Puerto Rico	77	140511	0	2553
2021-07-11	Puerto Rico	111	140622	1	2554
2021-07-12	Puerto Rico	86	140708	0	2554
2021-07-13	Puerto Rico	139	140847	1	2555
2021-07-14	Puerto Rico	97	140944	0	2555
2021-07-15	Puerto Rico	30	140974	0	2555
2021-07-16	Puerto Rico	126	141100	4	2559
2021-07-17	Puerto Rico	184	141284	1	2560
2021-07-18	Puerto Rico	199	141483	0	2560
2021-07-19	Puerto Rico	185	141668	1	2561
2021-07-20	Puerto Rico	237	141905	0	2561
2021-07-21	Puerto Rico	188	142093	1	2562
2021-07-22	Puerto Rico	86	142179	3	2565
2021-07-23	Puerto Rico	180	142359	1	2566
2021-07-24	Puerto Rico	773	143132	1	2567
2021-07-25	Puerto Rico	367	143499	0	2567
2021-07-26	Puerto Rico	427	143926	1	2568
2021-07-27	Puerto Rico	274	144200	0	2568
2021-07-28	Puerto Rico	121	144321	1	2569
2021-07-29	Puerto Rico	170	144491	5	2574
2021-07-30	Puerto Rico	470	144961	3	2577
2021-07-31	Puerto Rico	526	145487	1	2578
2021-08-01	Puerto Rico	730	146217	2	2580
2021-08-02	Puerto Rico	769	146986	0	2580
2021-08-03	Puerto Rico	665	147651	1	2581
2021-08-04	Puerto Rico	169	147820	4	2585
2021-08-05	Puerto Rico	378	148198	4	2589
2021-08-06	Puerto Rico	1159	149357	5	2594
2021-08-07	Puerto Rico	1010	150367	4	2598
2021-08-08	Puerto Rico	473	150840	6	2604
2021-08-09	Puerto Rico	892	151732	5	2609
2021-08-10	Puerto Rico	800	152532	2	2611
2021-08-11	Puerto Rico	307	152839	9	2620
2021-08-12	Puerto Rico	566	153405	6	2626
2021-08-13	Puerto Rico	1161	154566	17	2643
2021-08-14	Puerto Rico	1351	155917	8	2651
2021-08-15	Puerto Rico	993	156910	7	2658
2021-08-16	Puerto Rico	1259	158169	4	2662
2021-08-17	Puerto Rico	656	158825	5	2667
2021-08-18	Puerto Rico	362	159187	11	2678
2021-08-19	Puerto Rico	279	159466	11	2689
2021-08-20	Puerto Rico	397	159863	13	2702
2021-08-21	Puerto Rico	1340	161203	13	2715
2021-08-22	Puerto Rico	1925	163128	10	2725
2021-08-23	Puerto Rico	854	163982	13	2738
2021-08-24	Puerto Rico	777	164759	4	2742
2021-08-25	Puerto Rico	228	164987	16	2758
2021-08-26	Puerto Rico	912	165899	20	2778
2021-08-27	Puerto Rico	1173	167072	8	2786
2021-08-28	Puerto Rico	992	168064	18	2804
2021-08-29	Puerto Rico	824	168888	19	2823
2021-08-30	Puerto Rico	692	169580	3	2826
2021-08-31	Puerto Rico	637	170217	6	2832
2021-09-01	Puerto Rico	235	170452	28	2860
2021-09-02	Puerto Rico	530	170982	15	2875
2021-09-03	Puerto Rico	573	171555	9	2884
2021-09-04	Puerto Rico	906	172461	14	2898
2021-09-05	Puerto Rico	838	173299	9	2907
2021-09-06	Puerto Rico	684	173983	12	2919
2021-09-07	Puerto Rico	407	174390	4	2923
2021-09-08	Puerto Rico	58	174448	5	2928
2021-09-09	Puerto Rico	362	174810	21	2949
2021-09-10	Puerto Rico	363	175173	18	2967
2021-09-11	Puerto Rico	723	175896	17	2984
2021-09-12	Puerto Rico	432	176328	11	2995
2021-09-13	Puerto Rico	462	176790	3	2998
2021-09-14	Puerto Rico	298	177088	5	3003
2021-09-15	Puerto Rico	47	177135	25	3028
2021-09-16	Puerto Rico	325	177460	16	3044
2021-09-17	Puerto Rico	522	177982	11	3055
2021-09-18	Puerto Rico	399	178381	9	3064
2021-09-19	Puerto Rico	324	178705	8	3072
2021-09-20	Puerto Rico	289	178994	2	3074
2021-09-21	Puerto Rico	203	179197	2	3076
2021-09-22	Puerto Rico	35	179232	16	3092
2021-09-23	Puerto Rico	361	179593	13	3105
2021-09-24	Puerto Rico	157	179750	4	3109
2021-09-25	Puerto Rico	275	180025	8	3117
2021-09-26	Puerto Rico	321	180346	10	3127
2021-09-27	Puerto Rico	374	180720	5	3132
2021-09-28	Puerto Rico	0	180720	1	3133
2021-09-29	Puerto Rico	31	180751	9	3142
2021-09-30	Puerto Rico	251	181002	6	3148
2021-10-01	Puerto Rico	185	181187	1	3149
2021-10-02	Puerto Rico	95	181282	6	3155
2021-10-03	Puerto Rico	146	181428	8	3163
2021-10-04	Puerto Rico	206	181634	1	3164
2021-10-05	Puerto Rico	102	181736	1	3165
2021-10-06	Puerto Rico	61	181797	7	3172
2021-10-07	Puerto Rico	137	181934	3	3175
2021-10-08	Puerto Rico	210	182144	7	3182
2021-10-09	Puerto Rico	136	182280	5	3187
2021-10-10	Puerto Rico	403	182683	2	3189
2021-10-11	Puerto Rico	2	182685	2	3191
2021-10-12	Puerto Rico	0	182685	2	3193
2021-10-13	Puerto Rico	0	182685	0	3193
2021-10-14	Puerto Rico	176	182861	6	3199
2021-10-15	Puerto Rico	81	182942	2	3201
2021-10-16	Puerto Rico	224	183166	4	3205
2021-10-17	Puerto Rico	298	183464	2	3207
2021-10-18	Puerto Rico	23	183487	0	3207
2021-10-19	Puerto Rico	0	183487	0	3207
2021-10-20	Puerto Rico	14	183501	2	3209
2021-10-21	Puerto Rico	127	183628	4	3213
2021-10-22	Puerto Rico	119	183747	2	3215
2021-10-23	Puerto Rico	131	183878	4	3219
2021-10-24	Puerto Rico	130	184008	1	3220
2021-10-25	Puerto Rico	139	184147	1	3221
2021-10-26	Puerto Rico	56	184203	0	3221
2021-10-27	Puerto Rico	19	184222	2	3223
2021-10-28	Puerto Rico	91	184313	4	3227
2021-10-29	Puerto Rico	131	184444	1	3228
2021-10-30	Puerto Rico	158	184602	1	3229
2021-10-31	Puerto Rico	120	184722	3	3232
2021-11-01	Puerto Rico	90	184812	2	3234
2021-11-02	Puerto Rico	54	184866	0	3234
2021-11-03	Puerto Rico	15	184881	0	3234
2021-11-04	Puerto Rico	120	185001	2	3236
2021-11-05	Puerto Rico	154	185155	3	3239
2021-11-06	Puerto Rico	117	185272	0	3239
2021-11-07	Puerto Rico	148	185420	5	3244
2021-11-08	Puerto Rico	186	185606	1	3245
2021-11-09	Puerto Rico	68	185674	1	3246
2021-11-10	Puerto Rico	94	185768	1	3247
2021-11-11	Puerto Rico	117	185885	0	3247
2021-11-12	Puerto Rico	138	186023	5	3252
2021-11-13	Puerto Rico	168	186191	4	3256
2021-11-14	Puerto Rico	259	186450	1	3257
2021-11-15	Puerto Rico	93	186543	0	3257
2021-11-16	Puerto Rico	67	186610	0	3257
2021-11-17	Puerto Rico	9	186619	1	3258
2021-11-18	Puerto Rico	152	186771	1	3259
2021-11-19	Puerto Rico	134	186905	0	3259
2021-11-20	Puerto Rico	191	187096	1	3260
2021-11-21	Puerto Rico	225	187321	1	3261
2021-11-22	Puerto Rico	108	187429	1	3262
2021-11-23	Puerto Rico	49	187478	1	3263
2021-11-24	Puerto Rico	7	187485	1	3264
2021-11-25	Puerto Rico	96	187581	2	3266
2021-11-26	Puerto Rico	137	187718	0	3266
2021-11-27	Puerto Rico	104	187822	0	3266
2021-11-28	Puerto Rico	75	187897	2	3268
2021-11-29	Puerto Rico	39	187936	1	3269
2021-11-30	Puerto Rico	63	187999	0	3269
2021-12-01	Puerto Rico	15	188014	1	3270
2021-12-02	Puerto Rico	157	188171	0	3270
2021-12-03	Puerto Rico	184	188355	1	3271
2021-12-04	Puerto Rico	162	188517	1	3272
2021-12-05	Puerto Rico	156	188673	0	3272
2021-12-06	Puerto Rico	146	188819	1	3273
2021-12-07	Puerto Rico	72	188891	0	3273
2021-12-08	Puerto Rico	13	188904	1	3274
2021-12-09	Puerto Rico	157	189061	0	3274
2021-12-10	Puerto Rico	165	189226	0	3274
2021-12-11	Puerto Rico	158	189384	0	3274
2021-12-12	Puerto Rico	0	189384	0	3274
2021-12-13	Puerto Rico	134	189518	2	3276
2021-12-14	Puerto Rico	0	189518	0	3276
2021-12-15	Puerto Rico	183	189701	0	3276
2021-12-16	Puerto Rico	134	189835	1	3277
2021-12-17	Puerto Rico	471	190306	1	3278
2021-12-18	Puerto Rico	1059	191365	1	3279
2021-12-19	Puerto Rico	1755	193120	5	3284
2021-12-20	Puerto Rico	2747	195867	1	3285
2021-12-21	Puerto Rico	2434	198301	1	3286
2021-12-22	Puerto Rico	849	199150	1	3287
2021-12-23	Puerto Rico	3166	202316	0	3287
2021-12-24	Puerto Rico	5712	208028	1	3288
2021-12-25	Puerto Rico	0	208028	0	3288
2021-12-26	Puerto Rico	17254	225282	3	3291
2021-12-27	Puerto Rico	6620	231902	0	3291
2021-12-28	Puerto Rico	1362	233264	0	3291
2021-12-29	Puerto Rico	1716	234980	1	3292
2021-12-30	Puerto Rico	8203	243183	3	3295
2021-12-31	Puerto Rico	14331	257514	3	3298
2022-01-01	Puerto Rico	14776	272290	7	3305
2022-01-02	Puerto Rico	0	272290	3	3308
2022-01-03	Puerto Rico	26098	298388	2	3310
2022-01-04	Puerto Rico	4711	303099	4	3314
2022-01-05	Puerto Rico	1886	304985	4	3318
2022-01-06	Puerto Rico	7763	312748	6	3324
2022-01-07	Puerto Rico	14560	327308	14	3338
2022-01-08	Puerto Rico	12799	340107	19	3357
2022-01-09	Puerto Rico	6617	346724	4	3361
2022-01-10	Puerto Rico	8539	355263	12	3373
2022-01-11	Puerto Rico	6880	362143	0	3373
2022-01-12	Puerto Rico	1946	364089	20	3393
2022-01-13	Puerto Rico	9582	373671	28	3421
2022-01-14	Puerto Rico	11452	385123	25	3446
2022-01-15	Puerto Rico	13209	398332	27	3473
2022-01-16	Puerto Rico	8775	407107	20	3493
2022-01-17	Puerto Rico	5469	412576	18	3511
2022-01-18	Puerto Rico	5842	418418	9	3520
2022-01-19	Puerto Rico	498	418916	22	3542
2022-01-20	Puerto Rico	4305	423221	21	3563
2022-01-21	Puerto Rico	4354	427575	30	3593
2022-01-22	Puerto Rico	4926	432501	38	3631
2022-01-23	Puerto Rico	5865	438366	42	3673
2022-01-24	Puerto Rico	3714	442080	23	3696
2022-01-25	Puerto Rico	2229	444309	8	3704
2022-01-26	Puerto Rico	297	444606	27	3731
2022-01-27	Puerto Rico	3932	448538	23	3754
2022-01-28	Puerto Rico	1727	450265	19	3773
2022-01-29	Puerto Rico	3404	453669	36	3809
2022-01-30	Puerto Rico	1339	455008	28	3837
2022-01-31	Puerto Rico	1615	456623	17	3854
2022-02-01	Puerto Rico	878	457501	1	3855
2022-02-02	Puerto Rico	140	457641	12	3867
2022-02-03	Puerto Rico	1563	459204	20	3887
2022-02-04	Puerto Rico	1806	461010	21	3908
2022-02-05	Puerto Rico	1533	462543	17	3925
2022-02-06	Puerto Rico	745	463288	14	3939
2022-02-07	Puerto Rico	1733	465021	5	3944
2022-02-08	Puerto Rico	262	465283	1	3945
2022-02-09	Puerto Rico	55	465338	15	3960
2022-02-10	Puerto Rico	471	465809	24	3984
2022-02-11	Puerto Rico	1069	466878	10	3994
2022-02-12	Puerto Rico	726	467604	14	4008
2022-02-13	Puerto Rico	567	468171	17	4025
2022-02-14	Puerto Rico	680	468851	5	4030
2022-02-15	Puerto Rico	193	469044	2	4032
2022-02-16	Puerto Rico	563	469607	15	4047
2022-02-17	Puerto Rico	138	469745	8	4055
2022-02-18	Puerto Rico	547	470292	5	4060
2022-02-19	Puerto Rico	377	470669	9	4069
2022-02-20	Puerto Rico	563	471232	9	4078
2022-02-21	Puerto Rico	488	471720	4	4082
2022-02-22	Puerto Rico	181	471901	2	4084
2022-02-23	Puerto Rico	35	471936	2	4086
2022-02-24	Puerto Rico	164	472100	2	4088
2022-02-25	Puerto Rico	384	472484	10	4098
2022-02-26	Puerto Rico	243	472727	3	4101
2022-02-27	Puerto Rico	397	473124	3	4104
2022-02-28	Puerto Rico	214	473338	5	4109
2022-03-01	Puerto Rico	159	473497	1	4110
2022-03-02	Puerto Rico	26	473523	4	4114
2022-03-03	Puerto Rico	186	473709	8	4122
2022-03-04	Puerto Rico	315	474024	6	4128
2022-03-05	Puerto Rico	233	474257	2	4130
2022-03-06	Puerto Rico	316	474573	3	4133
2022-03-07	Puerto Rico	188	474761	1	4134
2022-03-08	Puerto Rico	146	474907	1	4135
2022-03-09	Puerto Rico	23	474930	5	4140
2022-03-10	Puerto Rico	182	475112	4	4144
2022-03-11	Puerto Rico	267	475379	2	4146
2022-03-12	Puerto Rico	210	475589	2	4148
2022-03-13	Puerto Rico	179	475768	2	4150
2022-03-14	Puerto Rico	295	476063	0	4150
2022-03-15	Puerto Rico	39	476102	0	4150
2022-03-16	Puerto Rico	107	476209	2	4152
2022-03-17	Puerto Rico	205	476414	0	4152
2022-03-18	Puerto Rico	445	476859	1	4153
2022-03-19	Puerto Rico	254	477113	0	4153
2022-03-20	Puerto Rico	221	477334	1	4154
2022-03-21	Puerto Rico	287	477621	0	4154
2022-03-22	Puerto Rico	129	477750	0	4154
2022-03-23	Puerto Rico	38	477788	1	4155
2022-03-24	Puerto Rico	251	478039	3	4158
2022-03-25	Puerto Rico	246	478285	1	4159
2022-03-26	Puerto Rico	314	478599	0	4159
2022-03-27	Puerto Rico	614	479213	0	4159
2022-03-28	Puerto Rico	256	479469	0	4159
2022-03-29	Puerto Rico	169	479638	0	4159
2022-03-30	Puerto Rico	38	479676	4	4163
2022-03-31	Puerto Rico	405	480081	3	4166
2022-04-01	Puerto Rico	495	480576	4	4170
2022-04-02	Puerto Rico	601	481177	0	4170
2022-04-03	Puerto Rico	432	481609	0	4170
2022-04-04	Puerto Rico	576	482185	0	4170
2022-04-05	Puerto Rico	340	482525	0	4170
2022-04-06	Puerto Rico	65	482590	1	4171
2022-04-07	Puerto Rico	582	483172	0	4171
2022-04-08	Puerto Rico	1114	484286	1	4172
2022-04-09	Puerto Rico	849	485135	1	4173
2022-04-10	Puerto Rico	710	485845	3	4176
2022-04-11	Puerto Rico	1278	487123	1	4177
2022-04-12	Puerto Rico	669	487792	0	4177
2022-04-13	Puerto Rico	117	487909	0	4177
2022-04-14	Puerto Rico	1310	489219	5	4182
2022-04-15	Puerto Rico	1732	490951	2	4184
2022-04-16	Puerto Rico	0	490951	0	4184
2022-04-17	Puerto Rico	0	490951	0	4184
2022-04-18	Puerto Rico	0	490951	0	4184
2022-04-19	Puerto Rico	5900	496851	1	4185
2022-04-20	Puerto Rico	359	497210	1	4186
2022-04-21	Puerto Rico	2329	499539	2	4188
2022-04-22	Puerto Rico	3868	503407	2	4190
2022-04-23	Puerto Rico	4684	508091	0	4190
2022-04-24	Puerto Rico	4482	512573	0	4190
2022-04-25	Puerto Rico	4039	516612	0	4190
2022-04-26	Puerto Rico	2219	518831	1	4191
2022-04-27	Puerto Rico	681	519512	1	4192
2022-04-28	Puerto Rico	2914	522426	3	4195
2022-04-29	Puerto Rico	4476	526902	2	4197
2022-04-30	Puerto Rico	5199	532101	4	4201
2022-05-01	Puerto Rico	5179	537280	6	4207
2022-05-02	Puerto Rico	5201	542481	3	4210
2022-05-03	Puerto Rico	2623	545104	0	4210
2022-05-04	Puerto Rico	888	545992	5	4215
2022-05-05	Puerto Rico	4240	550232	2	4217
2022-05-06	Puerto Rico	5579	555811	6	4223
2022-05-07	Puerto Rico	6618	562429	4	4227
2022-05-08	Puerto Rico	5593	568022	4	4231
2022-05-09	Puerto Rico	28	568050	1	4232
2022-05-10	Puerto Rico	8206	576256	0	4232
2022-05-11	Puerto Rico	615	576871	2	4234
2022-05-12	Puerto Rico	4911	581782	6	4240
2022-05-13	Puerto Rico	6373	588155	5	4245
2022-05-14	Puerto Rico	5358	593513	5	4250
2022-05-15	Puerto Rico	4322	597835	3	4253
2022-05-16	Puerto Rico	7708	605543	3	4256
2022-05-17	Puerto Rico	3447	608990	1	4257
2022-05-18	Puerto Rico	448	609438	9	4266
2022-05-19	Puerto Rico	3929	613367	11	4277
2022-05-20	Puerto Rico	6896	620263	8	4285
2022-05-21	Puerto Rico	7019	627282	7	4292
2022-05-22	Puerto Rico	5003	632285	11	4303
2022-05-23	Puerto Rico	4323	636608	7	4310
2022-05-24	Puerto Rico	2650	639258	0	4310
2022-05-25	Puerto Rico	701	639959	7	4317
2022-05-26	Puerto Rico	6748	646707	13	4330
2022-05-27	Puerto Rico	5514	652221	9	4339
2022-05-28	Puerto Rico	5207	657428	4	4343
2022-05-29	Puerto Rico	5324	662752	12	4355
2022-05-30	Puerto Rico	4116	666868	4	4359
2022-05-31	Puerto Rico	2420	669288	0	4359
2022-06-01	Puerto Rico	946	670234	4	4363
2022-06-02	Puerto Rico	2239	672473	12	4375
2022-06-03	Puerto Rico	3210	675683	5	4380
2022-06-04	Puerto Rico	7057	682740	10	4390
2022-06-05	Puerto Rico	5185	687925	8	4398
2022-06-06	Puerto Rico	4341	692266	1	4399
2022-06-07	Puerto Rico	2494	694760	1	4400
2022-06-08	Puerto Rico	583	695343	8	4408
2022-06-09	Puerto Rico	3794	699137	12	4420
2022-06-10	Puerto Rico	6661	705798	7	4427
2022-06-11	Puerto Rico	3823	709621	2	4429
2022-06-12	Puerto Rico	2897	712518	6	4435
2022-06-13	Puerto Rico	3833	716351	4	4439
2022-06-14	Puerto Rico	2224	718575	1	4440
2022-06-15	Puerto Rico	390	718965	9	4449
2022-06-16	Puerto Rico	4433	723398	11	4460
2022-06-17	Puerto Rico	3714	727112	4	4464
2022-06-18	Puerto Rico	3809	730921	5	4469
2022-06-19	Puerto Rico	2879	733800	10	4479
2022-06-20	Puerto Rico	6221	740021	1	4480
2022-06-21	Puerto Rico	1950	741971	0	4480
2022-06-22	Puerto Rico	620	742591	14	4494
2022-06-23	Puerto Rico	1828	744419	10	4504
2022-06-24	Puerto Rico	5821	750240	8	4512
2022-06-25	Puerto Rico	4455	754695	7	4519
2022-06-26	Puerto Rico	4239	758934	8	4527
2022-06-27	Puerto Rico	3662	762596	2	4529
2022-06-28	Puerto Rico	1421	764017	3	4532
2022-06-29	Puerto Rico	806	764823	12	4544
2022-06-30	Puerto Rico	3481	768304	17	4561
2022-07-01	Puerto Rico	4911	773215	10	4571
2022-07-02	Puerto Rico	3618	776833	8	4579
2022-07-03	Puerto Rico	3546	780379	9	4588
2022-07-04	Puerto Rico	1636	782015	2	4590
2022-07-05	Puerto Rico	325	782340	2	4592
2022-07-06	Puerto Rico	159	782499	5	4597
2022-07-07	Puerto Rico	269	782768	6	4603
2022-07-08	Puerto Rico	0	782768	4	4607
2020-01-03	Qatar	0	0	0	0
2020-01-04	Qatar	0	0	0	0
2020-01-05	Qatar	0	0	0	0
2020-01-06	Qatar	0	0	0	0
2020-01-07	Qatar	0	0	0	0
2020-01-08	Qatar	0	0	0	0
2020-01-09	Qatar	0	0	0	0
2020-01-10	Qatar	0	0	0	0
2020-01-11	Qatar	0	0	0	0
2020-01-12	Qatar	0	0	0	0
2020-01-13	Qatar	0	0	0	0
2020-01-14	Qatar	0	0	0	0
2020-01-15	Qatar	0	0	0	0
2020-01-16	Qatar	0	0	0	0
2020-01-17	Qatar	0	0	0	0
2020-01-18	Qatar	0	0	0	0
2020-01-19	Qatar	0	0	0	0
2020-01-20	Qatar	0	0	0	0
2020-01-21	Qatar	0	0	0	0
2020-01-22	Qatar	0	0	0	0
2020-01-23	Qatar	0	0	0	0
2020-01-24	Qatar	0	0	0	0
2020-01-25	Qatar	0	0	0	0
2020-01-26	Qatar	0	0	0	0
2020-01-27	Qatar	0	0	0	0
2020-01-28	Qatar	0	0	0	0
2020-01-29	Qatar	0	0	0	0
2020-01-30	Qatar	0	0	0	0
2020-01-31	Qatar	0	0	0	0
2020-02-01	Qatar	0	0	0	0
2020-02-02	Qatar	0	0	0	0
2020-02-03	Qatar	0	0	0	0
2020-02-04	Qatar	0	0	0	0
2020-02-05	Qatar	0	0	0	0
2020-02-06	Qatar	0	0	0	0
2020-02-07	Qatar	0	0	0	0
2020-02-08	Qatar	0	0	0	0
2020-02-09	Qatar	0	0	0	0
2020-02-10	Qatar	0	0	0	0
2020-02-11	Qatar	0	0	0	0
2020-02-12	Qatar	0	0	0	0
2020-02-13	Qatar	0	0	0	0
2020-02-14	Qatar	0	0	0	0
2020-02-15	Qatar	0	0	0	0
2020-02-16	Qatar	0	0	0	0
2020-02-17	Qatar	0	0	0	0
2020-02-18	Qatar	0	0	0	0
2020-02-19	Qatar	0	0	0	0
2020-02-20	Qatar	0	0	0	0
2020-02-21	Qatar	0	0	0	0
2020-02-22	Qatar	0	0	0	0
2020-02-23	Qatar	0	0	0	0
2020-02-24	Qatar	0	0	0	0
2020-02-25	Qatar	0	0	0	0
2020-02-26	Qatar	0	0	0	0
2020-02-27	Qatar	0	0	0	0
2020-02-28	Qatar	0	0	0	0
2020-02-29	Qatar	5	5	0	0
2020-03-01	Qatar	2	7	0	0
2020-03-02	Qatar	4	11	0	0
2020-03-03	Qatar	1	12	0	0
2020-03-04	Qatar	0	12	0	0
2020-03-05	Qatar	0	12	0	0
2020-03-06	Qatar	3	15	0	0
2020-03-07	Qatar	1	16	0	0
2020-03-08	Qatar	0	16	0	0
2020-03-09	Qatar	3	19	0	0
2020-03-10	Qatar	3	22	0	0
2020-03-11	Qatar	6	28	0	0
2020-03-12	Qatar	0	28	0	0
2020-03-13	Qatar	0	28	0	0
2020-03-14	Qatar	313	341	0	0
2020-03-15	Qatar	0	341	0	0
2020-03-16	Qatar	64	405	0	0
2020-03-17	Qatar	38	443	0	0
2020-03-18	Qatar	3	446	0	0
2020-03-19	Qatar	10	456	0	0
2020-03-20	Qatar	4	460	0	0
2020-03-21	Qatar	10	470	0	0
2020-03-22	Qatar	11	481	0	0
2020-03-23	Qatar	13	494	0	0
2020-03-24	Qatar	7	501	0	0
2020-03-25	Qatar	25	526	0	0
2020-03-26	Qatar	11	537	0	0
2020-03-27	Qatar	12	549	0	0
2020-03-28	Qatar	13	562	0	0
2020-03-29	Qatar	28	590	0	0
2020-03-30	Qatar	44	634	1	1
2020-03-31	Qatar	59	693	0	1
2020-04-01	Qatar	88	781	1	2
2020-04-02	Qatar	54	835	0	2
2020-04-03	Qatar	114	949	1	3
2020-04-04	Qatar	0	949	0	3
2020-04-05	Qatar	376	1325	0	3
2020-04-06	Qatar	279	1604	1	4
2020-04-07	Qatar	228	1832	0	4
2020-04-08	Qatar	225	2057	2	6
2020-04-09	Qatar	153	2210	0	6
2020-04-10	Qatar	166	2376	0	6
2020-04-11	Qatar	136	2512	0	6
2020-04-12	Qatar	216	2728	0	6
2020-04-13	Qatar	251	2979	1	7
2020-04-14	Qatar	252	3231	0	7
2020-04-15	Qatar	197	3428	0	7
2020-04-16	Qatar	283	3711	0	7
2020-04-17	Qatar	392	4103	0	7
2020-04-18	Qatar	560	4663	0	7
2020-04-19	Qatar	345	5008	1	8
2020-04-20	Qatar	440	5448	0	8
2020-04-21	Qatar	567	6015	1	9
2020-04-22	Qatar	518	6533	0	9
2020-04-23	Qatar	608	7141	1	10
2020-04-24	Qatar	623	7764	0	10
2020-04-25	Qatar	761	8525	0	10
2020-04-26	Qatar	833	9358	0	10
2020-04-27	Qatar	929	10287	0	10
2020-04-28	Qatar	957	11244	0	10
2020-04-29	Qatar	677	11921	0	10
2020-04-30	Qatar	643	12564	0	10
2020-05-01	Qatar	845	13409	0	10
2020-05-02	Qatar	687	14096	2	12
2020-05-03	Qatar	776	14872	0	12
2020-05-04	Qatar	679	15551	0	12
2020-05-05	Qatar	640	16191	0	12
2020-05-06	Qatar	951	17142	0	12
2020-05-07	Qatar	830	17972	0	12
2020-05-08	Qatar	918	18890	0	12
2020-05-09	Qatar	1311	20201	0	12
2020-05-10	Qatar	1130	21331	1	13
2020-05-11	Qatar	1189	22520	1	14
2020-05-12	Qatar	1103	23623	0	14
2020-05-13	Qatar	1526	25149	0	14
2020-05-14	Qatar	1390	26539	0	14
2020-05-15	Qatar	1733	28272	0	14
2020-05-16	Qatar	1153	29425	0	14
2020-05-17	Qatar	1547	30972	1	15
2020-05-18	Qatar	1632	32604	0	15
2020-05-19	Qatar	1365	33969	0	15
2020-05-20	Qatar	1637	35606	0	15
2020-05-21	Qatar	1491	37097	1	16
2020-05-22	Qatar	1554	38651	1	17
2020-05-23	Qatar	1830	40481	2	19
2020-05-24	Qatar	1732	42213	2	21
2020-05-25	Qatar	1501	43714	2	23
2020-05-26	Qatar	1751	45465	3	26
2020-05-27	Qatar	1742	47207	2	28
2020-05-28	Qatar	1740	48947	2	30
2020-05-29	Qatar	1967	50914	3	33
2020-05-30	Qatar	1993	52907	3	36
2020-05-31	Qatar	2355	55262	0	36
2020-06-01	Qatar	1648	56910	2	38
2020-06-02	Qatar	1523	58433	2	40
2020-06-03	Qatar	1826	60259	3	43
2020-06-04	Qatar	1901	62160	2	45
2020-06-05	Qatar	1581	63741	0	45
2020-06-06	Qatar	1754	65495	4	49
2020-06-07	Qatar	1700	67195	2	51
2020-06-08	Qatar	1595	68790	3	54
2020-06-09	Qatar	1368	70158	3	57
2020-06-10	Qatar	1721	71879	5	62
2020-06-11	Qatar	1716	73595	4	66
2020-06-12	Qatar	1476	75071	3	69
2020-06-13	Qatar	1517	76588	1	70
2020-06-14	Qatar	1828	78416	0	70
2020-06-15	Qatar	1186	79602	3	73
2020-06-16	Qatar	1274	80876	3	76
2020-06-17	Qatar	1201	82077	4	80
2020-06-18	Qatar	1097	83174	2	82
2020-06-19	Qatar	1267	84441	4	86
2020-06-20	Qatar	1021	85462	7	93
2020-06-21	Qatar	1026	86488	1	94
2020-06-22	Qatar	881	87369	4	98
2020-06-23	Qatar	1034	88403	1	99
2020-06-24	Qatar	1176	89579	0	99
2020-06-25	Qatar	1199	90778	5	104
2020-06-26	Qatar	1060	91838	2	106
2020-06-27	Qatar	946	92784	3	109
2020-06-28	Qatar	879	93663	1	110
2020-06-29	Qatar	750	94413	0	110
2020-06-30	Qatar	693	95106	3	113
2020-07-01	Qatar	982	96088	0	113
2020-07-02	Qatar	915	97003	2	115
2020-07-03	Qatar	894	97897	3	118
2020-07-04	Qatar	756	98653	3	121
2020-07-05	Qatar	530	99183	2	123
2020-07-06	Qatar	616	99799	5	128
2020-07-07	Qatar	546	100345	5	133
2020-07-08	Qatar	600	100945	1	134
2020-07-09	Qatar	608	101553	4	138
2020-07-10	Qatar	557	102110	4	142
2020-07-11	Qatar	520	102630	4	146
2020-07-12	Qatar	498	103128	0	146
2020-07-13	Qatar	470	103598	1	147
2020-07-14	Qatar	418	104016	2	149
2020-07-15	Qatar	517	104533	1	150
2020-07-16	Qatar	450	104983	1	151
2020-07-17	Qatar	494	105477	1	152
2020-07-18	Qatar	421	105898	1	153
2020-07-19	Qatar	410	106308	1	154
2020-07-20	Qatar	340	106648	3	157
2020-07-21	Qatar	389	107037	2	159
2020-07-22	Qatar	393	107430	1	160
2020-07-23	Qatar	441	107871	3	163
2020-07-24	Qatar	373	108244	1	164
2020-07-25	Qatar	394	108638	0	164
2020-07-26	Qatar	398	109036	0	164
2020-07-27	Qatar	269	109305	1	165
2020-07-28	Qatar	292	109597	0	165
2020-07-29	Qatar	283	109880	2	167
2020-07-30	Qatar	273	110153	2	169
2020-07-31	Qatar	307	110460	2	171
2020-08-01	Qatar	235	110695	3	174
2020-08-02	Qatar	216	110911	0	174
2020-08-03	Qatar	196	111107	3	177
2020-08-04	Qatar	215	111322	0	177
2020-08-05	Qatar	216	111538	0	177
2020-08-06	Qatar	267	111805	1	178
2020-08-07	Qatar	287	112092	0	178
2020-08-08	Qatar	291	112383	2	180
2020-08-09	Qatar	267	112650	2	182
2020-08-10	Qatar	297	112947	2	184
2020-08-11	Qatar	315	113262	4	188
2020-08-12	Qatar	384	113646	0	188
2020-08-13	Qatar	292	113938	2	190
2020-08-14	Qatar	343	114281	0	190
2020-08-15	Qatar	251	114532	0	190
2020-08-16	Qatar	277	114809	2	192
2020-08-17	Qatar	271	115080	1	193
2020-08-18	Qatar	288	115368	0	193
2020-08-19	Qatar	293	115661	0	193
2020-08-20	Qatar	295	115956	0	193
2020-08-21	Qatar	268	116224	0	193
2020-08-22	Qatar	257	116481	0	193
2020-08-23	Qatar	284	116765	0	193
2020-08-24	Qatar	243	117008	0	193
2020-08-25	Qatar	258	117266	1	194
2020-08-26	Qatar	232	117498	0	194
2020-08-27	Qatar	244	117742	0	194
2020-08-28	Qatar	246	117988	1	195
2020-08-29	Qatar	208	118196	1	196
2020-08-30	Qatar	211	118407	0	196
2020-08-31	Qatar	168	118575	1	197
2020-09-01	Qatar	203	118778	0	197
2020-09-02	Qatar	216	118994	1	198
2020-09-03	Qatar	212	119206	1	199
2020-09-04	Qatar	214	119420	2	201
2020-09-05	Qatar	217	119637	0	201
2020-09-06	Qatar	227	119864	1	202
2020-09-07	Qatar	231	120095	1	203
2020-09-08	Qatar	253	120348	2	205
2020-09-09	Qatar	231	120579	0	205
2020-09-10	Qatar	267	120846	0	205
2020-09-11	Qatar	206	121052	0	205
2020-09-12	Qatar	235	121287	0	205
2020-09-13	Qatar	236	121523	0	205
2020-09-14	Qatar	217	121740	0	205
2020-09-15	Qatar	235	121975	2	207
2020-09-16	Qatar	239	122214	1	208
2020-09-17	Qatar	235	122449	0	208
2020-09-18	Qatar	244	122693	0	208
2020-09-19	Qatar	224	122917	1	209
2020-09-20	Qatar	229	123146	0	209
2020-09-21	Qatar	230	123376	1	210
2020-09-22	Qatar	228	123604	1	211
2020-09-23	Qatar	313	123917	0	211
2020-09-24	Qatar	258	124175	1	212
2020-09-25	Qatar	250	124425	0	212
2020-09-26	Qatar	225	124650	0	212
2020-09-27	Qatar	200	124850	2	214
2020-09-28	Qatar	234	125084	0	214
2020-09-29	Qatar	227	125311	0	214
2020-09-30	Qatar	222	125533	0	214
2020-10-01	Qatar	227	125760	0	214
2020-10-02	Qatar	199	125959	0	214
2020-10-03	Qatar	205	126164	1	215
2020-10-04	Qatar	175	126339	1	216
2020-10-05	Qatar	159	126498	0	216
2020-10-06	Qatar	194	126692	0	216
2020-10-07	Qatar	251	126943	0	216
2020-10-08	Qatar	238	127181	2	218
2020-10-09	Qatar	213	127394	0	218
2020-10-10	Qatar	206	127600	1	219
2020-10-11	Qatar	178	127778	0	219
2020-10-12	Qatar	207	127985	1	220
2020-10-13	Qatar	206	128191	0	220
2020-10-14	Qatar	214	128405	0	220
2020-10-15	Qatar	198	128603	0	220
2020-10-16	Qatar	200	128803	2	222
2020-10-17	Qatar	189	128992	0	222
2020-10-18	Qatar	235	129227	1	223
2020-10-19	Qatar	204	129431	1	224
2020-10-20	Qatar	240	129671	0	224
2020-10-21	Qatar	273	129944	0	224
2020-10-22	Qatar	266	130210	1	225
2020-10-23	Qatar	252	130462	3	228
2020-10-24	Qatar	249	130711	1	229
2020-10-25	Qatar	254	130965	0	229
2020-10-26	Qatar	205	131170	1	230
2020-10-27	Qatar	262	131432	0	230
2020-10-28	Qatar	257	131689	0	230
2020-10-29	Qatar	250	131939	0	230
2020-10-30	Qatar	211	132150	1	231
2020-10-31	Qatar	193	132343	1	232
2020-11-01	Qatar	213	132556	0	232
2020-11-02	Qatar	164	132720	0	232
2020-11-03	Qatar	197	132917	0	232
2020-11-04	Qatar	226	133143	0	232
2020-11-05	Qatar	227	133370	0	232
2020-11-06	Qatar	249	133619	0	232
2020-11-07	Qatar	192	133811	0	232
2020-11-08	Qatar	202	134013	0	232
2020-11-09	Qatar	190	134203	0	232
2020-11-10	Qatar	230	134433	0	232
2020-11-11	Qatar	230	134663	1	233
2020-11-12	Qatar	224	134887	0	233
2020-11-13	Qatar	245	135132	1	234
2020-11-14	Qatar	235	135367	0	234
2020-11-15	Qatar	203	135570	0	234
2020-11-16	Qatar	215	135785	0	234
2020-11-17	Qatar	243	136028	1	235
2020-11-18	Qatar	194	136222	0	235
2020-11-19	Qatar	219	136441	0	235
2020-11-20	Qatar	208	136649	0	235
2020-11-21	Qatar	239	136888	0	235
2020-11-22	Qatar	174	137062	0	235
2020-11-23	Qatar	167	137229	1	236
2020-11-24	Qatar	186	137415	0	236
2020-11-25	Qatar	227	137642	0	236
2020-11-26	Qatar	209	137851	1	237
2020-11-27	Qatar	215	138066	0	237
2020-11-28	Qatar	184	138250	0	237
2020-11-29	Qatar	227	138477	0	237
2020-11-30	Qatar	171	138648	0	237
2020-12-01	Qatar	185	138833	0	237
2020-12-02	Qatar	168	139001	1	238
2020-12-03	Qatar	255	139256	1	239
2020-12-04	Qatar	221	139477	0	239
2020-12-05	Qatar	166	139643	0	239
2020-12-06	Qatar	140	139783	0	239
2020-12-07	Qatar	125	139908	0	239
2020-12-08	Qatar	178	140086	0	239
2020-12-09	Qatar	117	140203	0	239
2020-12-10	Qatar	150	140353	1	240
2020-12-11	Qatar	163	140516	0	240
2020-12-12	Qatar	164	140680	0	240
2020-12-13	Qatar	147	140827	0	240
2020-12-14	Qatar	134	140961	0	240
2020-12-15	Qatar	160	141121	1	241
2020-12-16	Qatar	151	141272	0	241
2020-12-17	Qatar	145	141417	1	242
2020-12-18	Qatar	140	141557	0	242
2020-12-19	Qatar	159	141716	0	242
2020-12-20	Qatar	142	141858	1	243
2020-12-21	Qatar	143	142001	0	243
2020-12-22	Qatar	158	142159	0	243
2020-12-23	Qatar	149	142308	0	243
2020-12-24	Qatar	140	142448	0	243
2020-12-25	Qatar	157	142605	0	243
2020-12-26	Qatar	129	142734	1	244
2020-12-27	Qatar	169	142903	0	244
2020-12-28	Qatar	159	143062	0	244
2020-12-29	Qatar	160	143222	0	244
2020-12-30	Qatar	206	143428	1	245
2020-12-31	Qatar	193	143621	0	245
2021-01-01	Qatar	213	143834	0	245
2021-01-02	Qatar	208	144042	0	245
2021-01-03	Qatar	198	144240	0	245
2021-01-04	Qatar	197	144437	0	245
2021-01-05	Qatar	207	144644	0	245
2021-01-06	Qatar	208	144852	0	245
2021-01-07	Qatar	209	145061	0	245
2021-01-08	Qatar	210	145271	0	245
2021-01-09	Qatar	195	145466	1	246
2021-01-10	Qatar	206	145672	0	246
2021-01-11	Qatar	193	145865	0	246
2021-01-12	Qatar	203	146068	0	246
2021-01-13	Qatar	211	146279	0	246
2021-01-14	Qatar	201	146480	0	246
2021-01-15	Qatar	209	146689	0	246
2021-01-16	Qatar	196	146885	0	246
2021-01-17	Qatar	204	147089	0	246
2021-01-18	Qatar	188	147277	0	246
2021-01-19	Qatar	227	147504	2	248
2021-01-20	Qatar	225	147729	0	248
2021-01-21	Qatar	271	148000	0	248
2021-01-22	Qatar	258	148258	0	248
2021-01-23	Qatar	263	148521	0	248
2021-01-24	Qatar	251	148772	0	248
2021-01-25	Qatar	247	149019	0	248
2021-01-26	Qatar	277	149296	0	248
2021-01-27	Qatar	299	149595	0	248
2021-01-28	Qatar	338	149933	0	248
2021-01-29	Qatar	347	150280	0	248
2021-01-30	Qatar	341	150621	0	248
2021-01-31	Qatar	363	150984	0	248
2021-02-01	Qatar	351	151335	0	248
2021-02-02	Qatar	385	151720	1	249
2021-02-03	Qatar	375	152095	0	249
2021-02-04	Qatar	396	152491	0	249
2021-02-05	Qatar	407	152898	0	249
2021-02-06	Qatar	398	153296	1	250
2021-02-07	Qatar	394	153690	0	250
2021-02-08	Qatar	408	154098	0	250
2021-02-09	Qatar	427	154525	1	251
2021-02-10	Qatar	477	155002	2	253
2021-02-11	Qatar	451	155453	0	253
2021-02-12	Qatar	448	155901	1	254
2021-02-13	Qatar	450	156351	0	254
2021-02-14	Qatar	453	156804	1	255
2021-02-15	Qatar	440	157244	0	255
2021-02-16	Qatar	448	157692	0	255
2021-02-17	Qatar	446	158138	1	256
2021-02-18	Qatar	453	158591	0	256
2021-02-19	Qatar	462	159053	0	256
2021-02-20	Qatar	465	159518	0	256
2021-02-21	Qatar	449	159967	0	256
2021-02-22	Qatar	459	160426	0	256
2021-02-23	Qatar	463	160889	1	257
2021-02-24	Qatar	455	161344	0	257
2021-02-25	Qatar	459	161803	0	257
2021-02-26	Qatar	465	162268	0	257
2021-02-27	Qatar	469	162737	0	257
2021-02-28	Qatar	460	163197	0	257
2021-03-01	Qatar	467	163664	1	258
2021-03-02	Qatar	473	164137	1	259
2021-03-03	Qatar	463	164600	0	259
2021-03-04	Qatar	471	165071	1	260
2021-03-05	Qatar	475	165546	0	260
2021-03-06	Qatar	469	166015	1	261
2021-03-07	Qatar	460	166475	1	262
2021-03-08	Qatar	474	166949	0	262
2021-03-09	Qatar	468	167417	1	263
2021-03-10	Qatar	471	167888	1	264
2021-03-11	Qatar	473	168361	0	264
2021-03-12	Qatar	468	168829	0	264
2021-03-13	Qatar	455	169284	1	265
2021-03-14	Qatar	483	169767	0	265
2021-03-15	Qatar	485	170252	1	266
2021-03-16	Qatar	481	170733	1	267
2021-03-17	Qatar	479	171212	1	268
2021-03-18	Qatar	489	171701	2	270
2021-03-19	Qatar	499	172200	0	270
2021-03-20	Qatar	497	172697	1	271
2021-03-21	Qatar	509	173206	1	272
2021-03-22	Qatar	503	173709	1	273
2021-03-23	Qatar	519	174228	1	274
2021-03-24	Qatar	534	174762	1	275
2021-03-25	Qatar	570	175332	3	278
2021-03-26	Qatar	587	175919	3	281
2021-03-27	Qatar	602	176521	1	282
2021-03-28	Qatar	614	177135	2	284
2021-03-29	Qatar	639	177774	0	284
2021-03-30	Qatar	690	178464	2	286
2021-03-31	Qatar	720	179184	3	289
2021-04-01	Qatar	780	179964	2	291
2021-04-02	Qatar	840	180804	4	295
2021-04-03	Qatar	874	181678	3	298
2021-04-04	Qatar	870	182548	3	301
2021-04-05	Qatar	876	183424	2	303
2021-04-06	Qatar	910	184334	3	306
2021-04-07	Qatar	927	185261	6	312
2021-04-08	Qatar	940	186201	8	320
2021-04-09	Qatar	949	187150	2	322
2021-04-10	Qatar	950	188100	2	324
2021-04-11	Qatar	964	189064	7	331
2021-04-12	Qatar	961	190025	2	333
2021-04-13	Qatar	973	190998	2	335
2021-04-14	Qatar	981	191979	5	340
2021-04-15	Qatar	984	192963	8	348
2021-04-16	Qatar	989	193952	9	357
2021-04-17	Qatar	978	194930	10	367
2021-04-18	Qatar	827	195757	9	376
2021-04-19	Qatar	823	196580	6	382
2021-04-20	Qatar	896	197476	4	386
2021-04-21	Qatar	885	198361	5	391
2021-04-22	Qatar	819	199180	9	400
2021-04-23	Qatar	800	199980	7	407
2021-04-24	Qatar	798	200778	6	413
2021-04-25	Qatar	718	201496	5	418
2021-04-26	Qatar	705	202201	10	428
2021-04-27	Qatar	703	202904	9	437
2021-04-28	Qatar	695	203599	4	441
2021-04-29	Qatar	690	204289	4	445
2021-04-30	Qatar	687	204976	5	450
2021-05-01	Qatar	676	205652	8	458
2021-05-02	Qatar	650	206302	7	465
2021-05-03	Qatar	646	206948	7	472
2021-05-04	Qatar	644	207592	8	480
2021-05-05	Qatar	640	208232	3	483
2021-05-06	Qatar	645	208877	6	489
2021-05-07	Qatar	593	209470	4	493
2021-05-08	Qatar	600	210070	3	496
2021-05-09	Qatar	533	210603	6	502
2021-05-10	Qatar	389	210992	6	508
2021-05-11	Qatar	397	211389	4	512
2021-05-12	Qatar	343	211732	4	516
2021-05-13	Qatar	392	212124	3	519
2021-05-14	Qatar	299	212423	3	522
2021-05-15	Qatar	244	212667	2	524
2021-05-16	Qatar	260	212927	2	526
2021-05-17	Qatar	256	213183	4	530
2021-05-18	Qatar	302	213485	2	532
2021-05-19	Qatar	370	213855	4	536
2021-05-20	Qatar	295	214150	2	538
2021-05-21	Qatar	313	214463	1	539
2021-05-22	Qatar	367	214830	2	541
2021-05-23	Qatar	330	215160	2	543
2021-05-24	Qatar	283	215443	1	544
2021-05-25	Qatar	299	215742	3	547
2021-05-26	Qatar	349	216091	2	549
2021-05-27	Qatar	306	216397	3	552
2021-05-28	Qatar	286	216683	0	552
2021-05-29	Qatar	202	216885	0	552
2021-05-30	Qatar	156	217041	2	554
2021-05-31	Qatar	189	217230	0	554
2021-06-01	Qatar	228	217458	2	556
2021-06-02	Qatar	230	217688	4	560
2021-06-03	Qatar	194	217882	2	562
2021-06-04	Qatar	198	218080	1	563
2021-06-05	Qatar	183	218263	2	565
2021-06-06	Qatar	192	218455	1	566
2021-06-07	Qatar	172	218627	3	569
2021-06-08	Qatar	171	218798	0	569
2021-06-09	Qatar	182	218980	1	570
2021-06-10	Qatar	158	219138	3	573
2021-06-11	Qatar	143	219281	1	574
2021-06-12	Qatar	185	219466	0	574
2021-06-13	Qatar	147	219613	2	576
2021-06-14	Qatar	117	219730	1	577
2021-06-15	Qatar	157	219887	2	579
2021-06-16	Qatar	146	220033	0	579
2021-06-17	Qatar	165	220198	0	579
2021-06-18	Qatar	127	220325	2	581
2021-06-19	Qatar	184	220509	1	582
2021-06-20	Qatar	184	220693	0	582
2021-06-21	Qatar	107	220800	1	583
2021-06-22	Qatar	130	220930	0	583
2021-06-23	Qatar	189	221119	1	584
2021-06-24	Qatar	154	221273	2	586
2021-06-25	Qatar	105	221378	1	587
2021-06-26	Qatar	87	221465	1	588
2021-06-27	Qatar	125	221590	0	588
2021-06-28	Qatar	102	221692	0	588
2021-06-29	Qatar	118	221810	0	588
2021-06-30	Qatar	143	221953	0	588
2021-07-01	Qatar	118	222071	2	590
2021-07-02	Qatar	146	222217	1	591
2021-07-03	Qatar	133	222350	0	591
2021-07-04	Qatar	103	222453	1	592
2021-07-05	Qatar	121	222574	0	592
2021-07-06	Qatar	93	222667	1	593
2021-07-07	Qatar	93	222760	1	594
2021-07-08	Qatar	158	222918	2	596
2021-07-09	Qatar	113	223031	2	598
2021-07-10	Qatar	144	223175	0	598
2021-07-11	Qatar	97	223272	1	599
2021-07-12	Qatar	86	223358	0	599
2021-07-13	Qatar	146	223504	0	599
2021-07-14	Qatar	142	223646	0	599
2021-07-15	Qatar	134	223780	0	599
2021-07-16	Qatar	131	223911	0	599
2021-07-17	Qatar	133	224044	0	599
2021-07-18	Qatar	116	224160	0	599
2021-07-19	Qatar	118	224278	0	599
2021-07-20	Qatar	124	224402	0	599
2021-07-21	Qatar	108	224510	0	599
2021-07-22	Qatar	128	224638	1	600
2021-07-23	Qatar	196	224834	0	600
2021-07-24	Qatar	114	224948	0	600
2021-07-25	Qatar	124	225072	0	600
2021-07-26	Qatar	126	225198	0	600
2021-07-27	Qatar	178	225376	0	600
2021-07-28	Qatar	146	225522	0	600
2021-07-29	Qatar	225	225747	1	601
2021-07-30	Qatar	158	225905	0	601
2021-07-31	Qatar	172	226077	0	601
2021-08-01	Qatar	162	226239	0	601
2021-08-02	Qatar	151	226390	0	601
2021-08-03	Qatar	150	226540	0	601
2021-08-04	Qatar	170	226710	0	601
2021-08-05	Qatar	164	226874	0	601
2021-08-06	Qatar	181	227055	0	601
2021-08-07	Qatar	218	227273	0	601
2021-08-08	Qatar	199	227472	0	601
2021-08-09	Qatar	217	227689	0	601
2021-08-10	Qatar	210	227899	0	601
2021-08-11	Qatar	220	228119	0	601
2021-08-12	Qatar	227	228346	0	601
2021-08-13	Qatar	197	228543	0	601
2021-08-14	Qatar	244	228787	0	601
2021-08-15	Qatar	194	228981	0	601
2021-08-16	Qatar	187	229168	0	601
2021-08-17	Qatar	260	229428	0	601
2021-08-18	Qatar	269	229697	0	601
2021-08-19	Qatar	218	229915	0	601
2021-08-20	Qatar	306	230221	0	601
2021-08-21	Qatar	221	230442	0	601
2021-08-22	Qatar	190	230632	0	601
2021-08-23	Qatar	205	230837	0	601
2021-08-24	Qatar	289	231126	0	601
2021-08-25	Qatar	217	231343	0	601
2021-08-26	Qatar	216	231559	0	601
2021-08-27	Qatar	233	231792	0	601
2021-08-28	Qatar	212	232004	1	602
2021-08-29	Qatar	183	232187	0	602
2021-08-30	Qatar	179	232366	0	602
2021-08-31	Qatar	205	232571	0	602
2021-09-01	Qatar	173	232744	0	602
2021-09-02	Qatar	166	232910	0	602
2021-09-03	Qatar	177	233087	0	602
2021-09-04	Qatar	193	233280	0	602
2021-09-05	Qatar	157	233437	0	602
2021-09-06	Qatar	130	233567	0	602
2021-09-07	Qatar	189	233756	1	603
2021-09-08	Qatar	172	233928	1	604
2021-09-09	Qatar	0	233928	0	604
2021-09-10	Qatar	143	234071	0	604
2021-09-11	Qatar	126	234197	0	604
2021-09-12	Qatar	147	234344	0	604
2021-09-13	Qatar	298	234642	0	604
2021-09-14	Qatar	131	234773	0	604
2021-09-15	Qatar	0	234773	0	604
2021-09-16	Qatar	122	234895	0	604
2021-09-17	Qatar	133	235028	0	604
2021-09-18	Qatar	117	235145	0	604
2021-09-19	Qatar	82	235227	0	604
2021-09-20	Qatar	260	235487	0	604
2021-09-21	Qatar	139	235626	0	604
2021-09-22	Qatar	143	235769	0	604
2021-09-23	Qatar	138	235907	0	604
2021-09-24	Qatar	109	236016	0	604
2021-09-25	Qatar	107	236123	0	604
2021-09-26	Qatar	108	236231	0	604
2021-09-27	Qatar	67	236298	1	605
2021-09-28	Qatar	90	236388	0	605
2021-09-29	Qatar	94	236482	0	605
2021-09-30	Qatar	76	236558	0	605
2021-10-01	Qatar	85	236643	1	606
2021-10-02	Qatar	92	236735	0	606
2021-10-03	Qatar	99	236834	0	606
2021-10-04	Qatar	79	236913	0	606
2021-10-05	Qatar	77	236990	0	606
2021-10-06	Qatar	58	237048	0	606
2021-10-07	Qatar	99	237147	0	606
2021-10-08	Qatar	78	237225	1	607
2021-10-09	Qatar	72	237297	0	607
2021-10-10	Qatar	62	237359	0	607
2021-10-11	Qatar	65	237424	0	607
2021-10-12	Qatar	59	237483	0	607
2021-10-13	Qatar	96	237579	0	607
2021-10-14	Qatar	83	237662	0	607
2021-10-15	Qatar	79	237741	0	607
2021-10-16	Qatar	57	237798	1	608
2021-10-17	Qatar	69	237867	0	608
2021-10-18	Qatar	62	237929	0	608
2021-10-19	Qatar	67	237996	0	608
2021-10-20	Qatar	83	238079	0	608
2021-10-21	Qatar	86	238165	0	608
2021-10-22	Qatar	106	238271	0	608
2021-10-23	Qatar	88	238359	0	608
2021-10-24	Qatar	77	238436	0	608
2021-10-25	Qatar	82	238518	1	609
2021-10-26	Qatar	122	238640	0	609
2021-10-27	Qatar	102	238742	0	609
2021-10-28	Qatar	103	238845	0	609
2021-10-29	Qatar	105	238950	0	609
2021-10-30	Qatar	101	239051	1	610
2021-10-31	Qatar	92	239143	0	610
2021-11-01	Qatar	104	239247	0	610
2021-11-02	Qatar	127	239374	1	611
2021-11-03	Qatar	134	239508	0	611
2021-11-04	Qatar	138	239646	0	611
2021-11-05	Qatar	106	239752	0	611
2021-11-06	Qatar	119	239871	0	611
2021-11-07	Qatar	124	239995	0	611
2021-11-08	Qatar	103	240098	0	611
2021-11-09	Qatar	149	240247	0	611
2021-11-10	Qatar	138	240385	0	611
2021-11-11	Qatar	172	240557	0	611
2021-11-12	Qatar	148	240705	0	611
2021-11-13	Qatar	123	240828	0	611
2021-11-14	Qatar	137	240965	0	611
2021-11-15	Qatar	124	241089	0	611
2021-11-16	Qatar	143	241232	0	611
2021-11-17	Qatar	146	241378	0	611
2021-11-18	Qatar	149	241527	0	611
2021-11-19	Qatar	145	241672	0	611
2021-11-20	Qatar	147	241819	0	611
2021-11-21	Qatar	150	241969	0	611
2021-11-22	Qatar	118	242087	0	611
2021-11-23	Qatar	141	242228	0	611
2021-11-24	Qatar	147	242375	0	611
2021-11-25	Qatar	143	242518	0	611
2021-11-26	Qatar	155	242673	0	611
2021-11-27	Qatar	151	242824	0	611
2021-11-28	Qatar	155	242979	0	611
2021-11-29	Qatar	153	243132	0	611
2021-11-30	Qatar	158	243290	0	611
2021-12-01	Qatar	157	243447	0	611
2021-12-02	Qatar	160	243607	0	611
2021-12-03	Qatar	151	243758	0	611
2021-12-04	Qatar	154	243912	0	611
2021-12-05	Qatar	159	244071	0	611
2021-12-06	Qatar	152	244223	0	611
2021-12-07	Qatar	164	244387	0	611
2021-12-08	Qatar	158	244545	0	611
2021-12-09	Qatar	163	244708	0	611
2021-12-10	Qatar	159	244867	0	611
2021-12-11	Qatar	163	245030	1	612
2021-12-12	Qatar	158	245188	0	612
2021-12-13	Qatar	166	245354	1	613
2021-12-14	Qatar	169	245523	0	613
2021-12-15	Qatar	167	245690	0	613
2021-12-16	Qatar	165	245855	1	614
2021-12-17	Qatar	169	246024	0	614
2021-12-18	Qatar	164	246188	0	614
2021-12-19	Qatar	179	246367	0	614
2021-12-20	Qatar	170	246537	0	614
2021-12-21	Qatar	177	246714	0	614
2021-12-22	Qatar	183	246897	0	614
2021-12-23	Qatar	185	247082	0	614
2021-12-24	Qatar	187	247269	0	614
2021-12-25	Qatar	248	247517	0	614
2021-12-26	Qatar	279	247796	0	614
2021-12-27	Qatar	296	248092	1	615
2021-12-28	Qatar	343	248435	1	616
2021-12-29	Qatar	367	248802	0	616
2021-12-30	Qatar	443	249245	0	616
2021-12-31	Qatar	542	249787	1	617
2022-01-01	Qatar	741	250528	1	618
2022-01-02	Qatar	833	251361	0	618
2022-01-03	Qatar	998	252359	0	618
2022-01-04	Qatar	1177	253536	0	618
2022-01-05	Qatar	1695	255231	0	618
2022-01-06	Qatar	2273	257504	0	618
2022-01-07	Qatar	2779	260283	0	618
2022-01-08	Qatar	3192	263475	0	618
2022-01-09	Qatar	3487	266962	0	618
2022-01-10	Qatar	3689	270651	0	618
2022-01-11	Qatar	3878	274529	1	619
2022-01-12	Qatar	4169	278698	2	621
2022-01-13	Qatar	4206	282904	0	621
2022-01-14	Qatar	4187	287091	2	623
2022-01-15	Qatar	4123	291214	0	623
2022-01-16	Qatar	4007	295221	1	624
2022-01-17	Qatar	4021	299242	2	626
2022-01-18	Qatar	3998	303240	1	627
2022-01-19	Qatar	3816	307056	3	630
2022-01-20	Qatar	3723	310779	1	631
2022-01-21	Qatar	3294	314073	1	632
2022-01-22	Qatar	3204	317277	0	632
2022-01-23	Qatar	3087	320364	1	633
2022-01-24	Qatar	2981	323345	1	634
2022-01-25	Qatar	2748	326093	2	636
2022-01-26	Qatar	2551	328644	1	637
2022-01-27	Qatar	2204	330848	1	638
2022-01-28	Qatar	1952	332800	2	640
2022-01-29	Qatar	1743	334543	1	641
2022-01-30	Qatar	1538	336081	4	645
2022-01-31	Qatar	1557	337638	0	645
2022-02-01	Qatar	1509	339147	0	645
2022-02-02	Qatar	1236	340383	2	647
2022-02-03	Qatar	1245	341628	2	649
2022-02-04	Qatar	1183	342811	2	651
2022-02-05	Qatar	997	343808	1	652
2022-02-06	Qatar	903	344711	0	652
2022-02-07	Qatar	912	345623	0	652
2022-02-08	Qatar	923	346546	0	652
2022-02-09	Qatar	819	347365	1	653
2022-02-10	Qatar	776	348141	0	653
2022-02-11	Qatar	783	348924	2	655
2022-02-12	Qatar	657	349581	1	656
2022-02-13	Qatar	607	350188	0	656
2022-02-14	Qatar	613	350801	0	656
2022-02-15	Qatar	601	351402	2	658
2022-02-16	Qatar	547	351949	0	658
2022-02-17	Qatar	498	352447	0	658
2022-02-18	Qatar	447	352894	2	660
2022-02-19	Qatar	452	353346	1	661
2022-02-20	Qatar	434	353780	1	662
2022-02-21	Qatar	442	354222	0	662
2022-02-22	Qatar	416	354638	0	662
2022-02-23	Qatar	394	355032	0	662
2022-02-24	Qatar	365	355397	2	664
2022-02-25	Qatar	343	355740	0	664
2022-02-26	Qatar	326	356066	0	664
2022-02-27	Qatar	297	356363	3	667
2022-02-28	Qatar	308	356671	1	668
2022-03-01	Qatar	311	356982	2	670
2022-03-02	Qatar	310	357292	0	670
2022-03-03	Qatar	291	357583	0	670
2022-03-04	Qatar	181	357764	0	670
2022-03-05	Qatar	156	357920	0	670
2022-03-06	Qatar	163	358083	0	670
2022-03-07	Qatar	170	358253	0	670
2022-03-08	Qatar	165	358418	0	670
2022-03-09	Qatar	146	358564	1	671
2022-03-10	Qatar	130	358694	1	672
2022-03-11	Qatar	127	358821	0	672
2022-03-12	Qatar	125	358946	2	674
2022-03-13	Qatar	82	359028	1	675
2022-03-14	Qatar	121	359149	1	676
2022-03-15	Qatar	110	359259	1	677
2022-03-16	Qatar	102	359361	0	677
2022-03-17	Qatar	88	359449	0	677
2022-03-18	Qatar	68	359517	0	677
2022-03-19	Qatar	153	359670	0	677
2022-03-20	Qatar	163	359833	0	677
2022-03-21	Qatar	123	359956	0	677
2022-03-22	Qatar	153	360109	0	677
2022-03-23	Qatar	142	360251	0	677
2022-03-24	Qatar	131	360382	0	677
2022-03-25	Qatar	115	360497	0	677
2022-03-26	Qatar	122	360619	0	677
2022-03-27	Qatar	85	360704	0	677
2022-03-28	Qatar	164	360868	0	677
2022-03-29	Qatar	152	361020	0	677
2022-03-30	Qatar	140	361160	0	677
2022-03-31	Qatar	123	361283	0	677
2022-04-01	Qatar	132	361415	0	677
2022-04-02	Qatar	130	361545	0	677
2022-04-03	Qatar	122	361667	0	677
2022-04-04	Qatar	152	361819	0	677
2022-04-05	Qatar	188	362007	0	677
2022-04-06	Qatar	143	362150	0	677
2022-04-07	Qatar	123	362273	0	677
2022-04-08	Qatar	131	362404	0	677
2022-04-09	Qatar	125	362529	0	677
2022-04-10	Qatar	94	362623	0	677
2022-04-11	Qatar	160	362783	0	677
2022-04-12	Qatar	154	362937	0	677
2022-04-13	Qatar	94	363031	0	677
2022-04-14	Qatar	108	363139	0	677
2022-04-15	Qatar	119	363258	0	677
2022-04-16	Qatar	87	363345	0	677
2022-04-17	Qatar	98	363443	0	677
2022-04-18	Qatar	100	363543	0	677
2022-04-19	Qatar	111	363654	0	677
2022-04-20	Qatar	100	363754	0	677
2022-04-21	Qatar	74	363828	0	677
2022-04-22	Qatar	77	363905	0	677
2022-04-23	Qatar	107	364012	0	677
2022-04-24	Qatar	77	364089	0	677
2022-04-25	Qatar	98	364187	0	677
2022-04-26	Qatar	113	364300	0	677
2022-04-27	Qatar	71	364371	0	677
2022-04-28	Qatar	50	364421	0	677
2022-04-29	Qatar	77	364498	0	677
2022-04-30	Qatar	62	364560	0	677
2022-05-01	Qatar	42	364602	0	677
2022-05-02	Qatar	53	364655	0	677
2022-05-03	Qatar	73	364728	0	677
2022-05-04	Qatar	50	364778	0	677
2022-05-05	Qatar	48	364826	0	677
2022-05-06	Qatar	69	364895	0	677
2022-05-07	Qatar	86	364981	0	677
2022-05-08	Qatar	77	365058	0	677
2022-05-09	Qatar	0	365058	0	677
2022-05-10	Qatar	276	365334	0	677
2022-05-11	Qatar	161	365495	0	677
2022-05-12	Qatar	162	365657	0	677
2022-05-13	Qatar	158	365815	0	677
2022-05-14	Qatar	123	365938	0	677
2022-05-15	Qatar	96	366034	0	677
2022-05-16	Qatar	145	366179	0	677
2022-05-17	Qatar	164	366343	0	677
2022-05-18	Qatar	134	366477	0	677
2022-05-19	Qatar	126	366603	0	677
2022-05-20	Qatar	121	366724	0	677
2022-05-21	Qatar	127	366851	0	677
2022-05-22	Qatar	101	366952	0	677
2022-05-23	Qatar	147	367099	0	677
2022-05-24	Qatar	173	367272	0	677
2022-05-25	Qatar	164	367436	0	677
2022-05-26	Qatar	181	367617	0	677
2022-05-27	Qatar	190	367807	0	677
2022-05-28	Qatar	132	367939	0	677
2022-05-29	Qatar	148	368087	0	677
2022-05-30	Qatar	198	368285	0	677
2022-05-31	Qatar	234	368519	0	677
2022-06-01	Qatar	269	368788	0	677
2022-06-02	Qatar	261	369049	0	677
2022-06-03	Qatar	256	369305	0	677
2022-06-04	Qatar	221	369526	0	677
2022-06-05	Qatar	0	369526	0	677
2022-06-06	Qatar	403	369929	0	677
2022-06-07	Qatar	306	370235	0	677
2022-06-08	Qatar	316	370551	0	677
2022-06-09	Qatar	373	370924	0	677
2022-06-10	Qatar	323	371247	0	677
2022-06-11	Qatar	338	371585	0	677
2022-06-12	Qatar	261	371846	0	677
2022-06-13	Qatar	415	372261	0	677
2022-06-14	Qatar	443	372704	0	677
2022-06-15	Qatar	474	373178	0	677
2022-06-16	Qatar	513	373691	0	677
2022-06-17	Qatar	458	374149	1	678
2022-06-18	Qatar	442	374591	0	678
2022-06-19	Qatar	332	374923	0	678
2022-06-20	Qatar	558	375481	0	678
2022-06-21	Qatar	668	376149	0	678
2022-06-22	Qatar	662	376811	0	678
2022-06-23	Qatar	671	377482	0	678
2022-06-24	Qatar	694	378176	0	678
2022-06-25	Qatar	642	378818	0	678
2022-06-26	Qatar	459	379277	0	678
2022-06-27	Qatar	585	379862	1	679
2022-06-28	Qatar	668	380530	0	679
2022-06-29	Qatar	739	381269	0	679
2022-06-30	Qatar	707	381976	0	679
2022-07-01	Qatar	659	382635	0	679
2022-07-02	Qatar	657	383292	0	679
2022-07-03	Qatar	515	383807	0	679
2022-07-04	Qatar	656	384463	0	679
2022-07-05	Qatar	700	385163	0	679
2022-07-06	Qatar	667	385830	0	679
2022-07-07	Qatar	698	386528	0	679
2022-07-08	Qatar	0	386528	0	679
2020-01-03	Republic of Korea	0	0	0	0
2020-01-04	Republic of Korea	0	0	0	0
2020-01-05	Republic of Korea	0	0	0	0
2020-01-06	Republic of Korea	0	0	0	0
2020-01-07	Republic of Korea	0	0	0	0
2020-01-08	Republic of Korea	0	0	0	0
2020-01-09	Republic of Korea	0	0	0	0
2020-01-10	Republic of Korea	0	0	0	0
2020-01-11	Republic of Korea	0	0	0	0
2020-01-12	Republic of Korea	0	0	0	0
2020-01-13	Republic of Korea	0	0	0	0
2020-01-14	Republic of Korea	0	0	0	0
2020-01-15	Republic of Korea	0	0	0	0
2020-01-16	Republic of Korea	0	0	0	0
2020-01-17	Republic of Korea	0	0	0	0
2020-01-18	Republic of Korea	0	0	0	0
2020-01-19	Republic of Korea	1	1	0	0
2020-01-20	Republic of Korea	0	1	0	0
2020-01-21	Republic of Korea	0	1	0	0
2020-01-22	Republic of Korea	0	1	0	0
2020-01-23	Republic of Korea	0	1	0	0
2020-01-24	Republic of Korea	1	2	0	0
2020-01-25	Republic of Korea	0	2	0	0
2020-01-26	Republic of Korea	1	3	0	0
2020-01-27	Republic of Korea	1	4	0	0
2020-01-28	Republic of Korea	0	4	0	0
2020-01-29	Republic of Korea	0	4	0	0
2020-01-30	Republic of Korea	3	7	0	0
2020-01-31	Republic of Korea	4	11	0	0
2020-02-01	Republic of Korea	1	12	0	0
2020-02-02	Republic of Korea	3	15	0	0
2020-02-03	Republic of Korea	0	15	0	0
2020-02-04	Republic of Korea	1	16	0	0
2020-02-05	Republic of Korea	5	21	0	0
2020-02-06	Republic of Korea	3	24	0	0
2020-02-07	Republic of Korea	0	24	0	0
2020-02-08	Republic of Korea	0	24	0	0
2020-02-09	Republic of Korea	3	27	0	0
2020-02-10	Republic of Korea	1	28	0	0
2020-02-11	Republic of Korea	0	28	0	0
2020-02-12	Republic of Korea	0	28	0	0
2020-02-13	Republic of Korea	0	28	0	0
2020-02-14	Republic of Korea	0	28	0	0
2020-02-15	Republic of Korea	0	28	0	0
2020-02-16	Republic of Korea	2	30	0	0
2020-02-17	Republic of Korea	0	30	0	0
2020-02-18	Republic of Korea	2	32	0	0
2020-02-19	Republic of Korea	34	66	0	0
2020-02-20	Republic of Korea	16	82	1	1
2020-02-21	Republic of Korea	74	156	0	1
2020-02-22	Republic of Korea	190	346	2	3
2020-02-23	Republic of Korea	210	556	0	3
2020-02-24	Republic of Korea	207	763	4	7
2020-02-25	Republic of Korea	130	893	1	8
2020-02-26	Republic of Korea	253	1146	3	11
2020-02-27	Republic of Korea	449	1595	1	12
2020-02-28	Republic of Korea	427	2022	1	13
2020-02-29	Republic of Korea	909	2931	3	16
2020-03-01	Republic of Korea	595	3526	1	17
2020-03-02	Republic of Korea	686	4212	6	23
2020-03-03	Republic of Korea	600	4812	5	28
2020-03-04	Republic of Korea	516	5328	4	32
2020-03-05	Republic of Korea	438	5766	3	35
2020-03-06	Republic of Korea	518	6284	7	42
2020-03-07	Republic of Korea	483	6767	2	44
2020-03-08	Republic of Korea	367	7134	6	50
2020-03-09	Republic of Korea	248	7382	1	51
2020-03-10	Republic of Korea	131	7513	3	54
2020-03-11	Republic of Korea	242	7755	6	60
2020-03-12	Republic of Korea	114	7869	6	66
2020-03-13	Republic of Korea	110	7979	1	67
2020-03-14	Republic of Korea	107	8086	5	72
2020-03-15	Republic of Korea	76	8162	3	75
2020-03-16	Republic of Korea	74	8236	0	75
2020-03-17	Republic of Korea	84	8320	6	81
2020-03-18	Republic of Korea	93	8413	3	84
2020-03-19	Republic of Korea	152	8565	7	91
2020-03-20	Republic of Korea	87	8652	3	94
2020-03-21	Republic of Korea	147	8799	8	102
2020-03-22	Republic of Korea	98	8897	2	104
2020-03-23	Republic of Korea	64	8961	7	111
2020-03-24	Republic of Korea	76	9037	9	120
2020-03-25	Republic of Korea	100	9137	6	126
2020-03-26	Republic of Korea	104	9241	5	131
2020-03-27	Republic of Korea	91	9332	8	139
2020-03-28	Republic of Korea	146	9478	5	144
2020-03-29	Republic of Korea	105	9583	8	152
2020-03-30	Republic of Korea	78	9661	6	158
2020-03-31	Republic of Korea	125	9786	4	162
2020-04-01	Republic of Korea	101	9887	3	165
2020-04-02	Republic of Korea	89	9976	4	169
2020-04-03	Republic of Korea	86	10062	5	174
2020-04-04	Republic of Korea	94	10156	3	177
2020-04-05	Republic of Korea	81	10237	6	183
2020-04-06	Republic of Korea	47	10284	3	186
2020-04-07	Republic of Korea	47	10331	6	192
2020-04-08	Republic of Korea	53	10384	8	200
2020-04-09	Republic of Korea	39	10423	4	204
2020-04-10	Republic of Korea	27	10450	4	208
2020-04-11	Republic of Korea	30	10480	3	211
2020-04-12	Republic of Korea	32	10512	3	214
2020-04-13	Republic of Korea	25	10537	3	217
2020-04-14	Republic of Korea	27	10564	5	222
2020-04-15	Republic of Korea	27	10591	3	225
2020-04-16	Republic of Korea	22	10613	4	229
2020-04-17	Republic of Korea	22	10635	1	230
2020-04-18	Republic of Korea	18	10653	2	232
2020-04-19	Republic of Korea	8	10661	2	234
2020-04-20	Republic of Korea	13	10674	2	236
2020-04-21	Republic of Korea	9	10683	1	237
2020-04-22	Republic of Korea	11	10694	1	238
2020-04-23	Republic of Korea	8	10702	2	240
2020-04-24	Republic of Korea	6	10708	0	240
2020-04-25	Republic of Korea	10	10718	0	240
2020-04-26	Republic of Korea	10	10728	2	242
2020-04-27	Republic of Korea	10	10738	1	243
2020-04-28	Republic of Korea	14	10752	1	244
2020-04-29	Republic of Korea	9	10761	2	246
2020-04-30	Republic of Korea	4	10765	1	247
2020-05-01	Republic of Korea	9	10774	1	248
2020-05-02	Republic of Korea	6	10780	2	250
2020-05-03	Republic of Korea	13	10793	0	250
2020-05-04	Republic of Korea	8	10801	2	252
2020-05-05	Republic of Korea	3	10804	2	254
2020-05-06	Republic of Korea	2	10806	1	255
2020-05-07	Republic of Korea	4	10810	1	256
2020-05-08	Republic of Korea	12	10822	0	256
2020-05-09	Republic of Korea	18	10840	0	256
2020-05-10	Republic of Korea	34	10874	0	256
2020-05-11	Republic of Korea	35	10909	0	256
2020-05-12	Republic of Korea	27	10936	2	258
2020-05-13	Republic of Korea	26	10962	1	259
2020-05-14	Republic of Korea	29	10991	1	260
2020-05-15	Republic of Korea	27	11018	0	260
2020-05-16	Republic of Korea	19	11037	2	262
2020-05-17	Republic of Korea	13	11050	0	262
2020-05-18	Republic of Korea	15	11065	1	263
2020-05-19	Republic of Korea	13	11078	0	263
2020-05-20	Republic of Korea	32	11110	0	263
2020-05-21	Republic of Korea	12	11122	1	264
2020-05-22	Republic of Korea	20	11142	0	264
2020-05-23	Republic of Korea	23	11165	2	266
2020-05-24	Republic of Korea	25	11190	0	266
2020-05-25	Republic of Korea	16	11206	1	267
2020-05-26	Republic of Korea	19	11225	2	269
2020-05-27	Republic of Korea	40	11265	0	269
2020-05-28	Republic of Korea	79	11344	0	269
2020-05-29	Republic of Korea	58	11402	0	269
2020-05-30	Republic of Korea	39	11441	0	269
2020-05-31	Republic of Korea	27	11468	1	270
2020-06-01	Republic of Korea	35	11503	1	271
2020-06-02	Republic of Korea	38	11541	1	272
2020-06-03	Republic of Korea	49	11590	1	273
2020-06-04	Republic of Korea	39	11629	0	273
2020-06-05	Republic of Korea	39	11668	0	273
2020-06-06	Republic of Korea	51	11719	0	273
2020-06-07	Republic of Korea	57	11776	0	273
2020-06-08	Republic of Korea	37	11813	0	273
2020-06-09	Republic of Korea	38	11851	1	274
2020-06-10	Republic of Korea	50	11901	2	276
2020-06-11	Republic of Korea	45	11946	0	276
2020-06-12	Republic of Korea	56	12002	1	277
2020-06-13	Republic of Korea	48	12050	0	277
2020-06-14	Republic of Korea	34	12084	0	277
2020-06-15	Republic of Korea	37	12121	0	277
2020-06-16	Republic of Korea	34	12155	1	278
2020-06-17	Republic of Korea	43	12198	1	279
2020-06-18	Republic of Korea	59	12257	1	280
2020-06-19	Republic of Korea	49	12306	0	280
2020-06-20	Republic of Korea	67	12373	0	280
2020-06-21	Republic of Korea	48	12421	0	280
2020-06-22	Republic of Korea	17	12438	0	280
2020-06-23	Republic of Korea	46	12484	1	281
2020-06-24	Republic of Korea	51	12535	0	281
2020-06-25	Republic of Korea	28	12563	1	282
2020-06-26	Republic of Korea	39	12602	0	282
2020-06-27	Republic of Korea	51	12653	0	282
2020-06-28	Republic of Korea	62	12715	0	282
2020-06-29	Republic of Korea	42	12757	0	282
2020-06-30	Republic of Korea	42	12799	0	282
2020-07-01	Republic of Korea	51	12850	0	282
2020-07-02	Republic of Korea	54	12904	0	282
2020-07-03	Republic of Korea	61	12965	0	282
2020-07-04	Republic of Korea	63	13028	1	283
2020-07-05	Republic of Korea	61	13089	0	283
2020-07-06	Republic of Korea	48	13137	1	284
2020-07-07	Republic of Korea	44	13181	1	285
2020-07-08	Republic of Korea	62	13243	0	285
2020-07-09	Republic of Korea	50	13293	2	287
2020-07-10	Republic of Korea	45	13338	1	288
2020-07-11	Republic of Korea	35	13373	0	288
2020-07-12	Republic of Korea	44	13417	1	289
2020-07-13	Republic of Korea	62	13479	0	289
2020-07-14	Republic of Korea	33	13512	0	289
2020-07-15	Republic of Korea	39	13551	0	289
2020-07-16	Republic of Korea	61	13612	2	291
2020-07-17	Republic of Korea	60	13672	2	293
2020-07-18	Republic of Korea	39	13711	1	294
2020-07-19	Republic of Korea	34	13745	1	295
2020-07-20	Republic of Korea	26	13771	1	296
2020-07-21	Republic of Korea	45	13816	0	296
2020-07-22	Republic of Korea	63	13879	1	297
2020-07-23	Republic of Korea	59	13938	0	297
2020-07-24	Republic of Korea	41	13979	1	298
2020-07-25	Republic of Korea	113	14092	0	298
2020-07-26	Republic of Korea	58	14150	0	298
2020-07-27	Republic of Korea	25	14175	1	299
2020-07-28	Republic of Korea	28	14203	1	300
2020-07-29	Republic of Korea	48	14251	0	300
2020-07-30	Republic of Korea	18	14269	0	300
2020-07-31	Republic of Korea	36	14305	1	301
2020-08-01	Republic of Korea	31	14336	0	301
2020-08-02	Republic of Korea	30	14366	0	301
2020-08-03	Republic of Korea	23	14389	0	301
2020-08-04	Republic of Korea	34	14423	0	301
2020-08-05	Republic of Korea	33	14456	1	302
2020-08-06	Republic of Korea	43	14499	0	302
2020-08-07	Republic of Korea	20	14519	1	303
2020-08-08	Republic of Korea	43	14562	1	304
2020-08-09	Republic of Korea	36	14598	1	305
2020-08-10	Republic of Korea	28	14626	0	305
2020-08-11	Republic of Korea	34	14660	0	305
2020-08-12	Republic of Korea	54	14714	0	305
2020-08-13	Republic of Korea	56	14770	0	305
2020-08-14	Republic of Korea	103	14873	0	305
2020-08-15	Republic of Korea	166	15039	0	305
2020-08-16	Republic of Korea	279	15318	0	305
2020-08-17	Republic of Korea	197	15515	0	305
2020-08-18	Republic of Korea	246	15761	1	306
2020-08-19	Republic of Korea	297	16058	0	306
2020-08-20	Republic of Korea	288	16346	1	307
2020-08-21	Republic of Korea	324	16670	2	309
2020-08-22	Republic of Korea	332	17002	0	309
2020-08-23	Republic of Korea	397	17399	0	309
2020-08-24	Republic of Korea	266	17665	0	309
2020-08-25	Republic of Korea	280	17945	1	310
2020-08-26	Republic of Korea	320	18265	2	312
2020-08-27	Republic of Korea	441	18706	1	313
2020-08-28	Republic of Korea	371	19077	3	316
2020-08-29	Republic of Korea	323	19400	5	321
2020-08-30	Republic of Korea	299	19699	2	323
2020-08-31	Republic of Korea	248	19947	1	324
2020-09-01	Republic of Korea	235	20182	0	324
2020-09-02	Republic of Korea	267	20449	2	326
2020-09-03	Republic of Korea	195	20644	3	329
2020-09-04	Republic of Korea	198	20842	2	331
2020-09-05	Republic of Korea	168	21010	2	333
2020-09-06	Republic of Korea	167	21177	1	334
2020-09-07	Republic of Korea	119	21296	2	336
2020-09-08	Republic of Korea	136	21432	5	341
2020-09-09	Republic of Korea	156	21588	3	344
2020-09-10	Republic of Korea	155	21743	2	346
2020-09-11	Republic of Korea	176	21919	4	350
2020-09-12	Republic of Korea	136	22055	5	355
2020-09-13	Republic of Korea	121	22176	3	358
2020-09-14	Republic of Korea	109	22285	5	363
2020-09-15	Republic of Korea	106	22391	4	367
2020-09-16	Republic of Korea	113	22504	0	367
2020-09-17	Republic of Korea	153	22657	5	372
2020-09-18	Republic of Korea	126	22783	5	377
2020-09-19	Republic of Korea	110	22893	1	378
2020-09-20	Republic of Korea	82	22975	5	383
2020-09-21	Republic of Korea	70	23045	2	385
2020-09-22	Republic of Korea	61	23106	3	388
2020-09-23	Republic of Korea	110	23216	0	388
2020-09-24	Republic of Korea	125	23341	5	393
2020-09-25	Republic of Korea	114	23455	2	395
2020-09-26	Republic of Korea	61	23516	4	399
2020-09-27	Republic of Korea	95	23611	2	401
2020-09-28	Republic of Korea	50	23661	5	406
2020-09-29	Republic of Korea	38	23699	1	407
2020-09-30	Republic of Korea	113	23812	6	413
2020-10-01	Republic of Korea	77	23889	2	415
2020-10-02	Republic of Korea	63	23952	1	416
2020-10-03	Republic of Korea	75	24027	4	420
2020-10-04	Republic of Korea	64	24091	1	421
2020-10-05	Republic of Korea	73	24164	1	422
2020-10-06	Republic of Korea	75	24239	0	422
2020-10-07	Republic of Korea	114	24353	3	425
2020-10-08	Republic of Korea	69	24422	2	427
2020-10-09	Republic of Korea	54	24476	1	428
2020-10-10	Republic of Korea	72	24548	2	430
2020-10-11	Republic of Korea	58	24606	2	432
2020-10-12	Republic of Korea	97	24703	1	433
2020-10-13	Republic of Korea	102	24805	1	434
2020-10-14	Republic of Korea	73	24878	4	438
2020-10-15	Republic of Korea	110	24988	1	439
2020-10-16	Republic of Korea	47	25035	2	441
2020-10-17	Republic of Korea	73	25108	2	443
2020-10-18	Republic of Korea	91	25199	1	444
2020-10-19	Republic of Korea	76	25275	0	444
2020-10-20	Republic of Korea	58	25333	3	447
2020-10-21	Republic of Korea	89	25422	3	450
2020-10-22	Republic of Korea	121	25543	3	453
2020-10-23	Republic of Korea	155	25698	2	455
2020-10-24	Republic of Korea	77	25775	2	457
2020-10-25	Republic of Korea	61	25836	0	457
2020-10-26	Republic of Korea	119	25955	0	457
2020-10-27	Republic of Korea	88	26043	3	460
2020-10-28	Republic of Korea	103	26146	1	461
2020-10-29	Republic of Korea	125	26271	1	462
2020-10-30	Republic of Korea	113	26384	1	463
2020-10-31	Republic of Korea	127	26511	1	464
2020-11-01	Republic of Korea	124	26635	2	466
2020-11-02	Republic of Korea	97	26732	2	468
2020-11-03	Republic of Korea	75	26807	4	472
2020-11-04	Republic of Korea	117	26924	2	474
2020-11-05	Republic of Korea	125	27049	1	475
2020-11-06	Republic of Korea	145	27194	1	476
2020-11-07	Republic of Korea	89	27283	1	477
2020-11-08	Republic of Korea	143	27426	1	478
2020-11-09	Republic of Korea	126	27552	2	480
2020-11-10	Republic of Korea	100	27652	5	485
2020-11-11	Republic of Korea	145	27797	2	487
2020-11-12	Republic of Korea	143	27940	0	487
2020-11-13	Republic of Korea	191	28131	1	488
2020-11-14	Republic of Korea	205	28336	4	492
2020-11-15	Republic of Korea	208	28544	1	493
2020-11-16	Republic of Korea	222	28766	1	494
2020-11-17	Republic of Korea	230	28996	0	494
2020-11-18	Republic of Korea	285	29281	2	496
2020-11-19	Republic of Korea	325	29606	2	498
2020-11-20	Republic of Korea	348	29954	3	501
2020-11-21	Republic of Korea	386	30340	2	503
2020-11-22	Republic of Korea	330	30670	2	505
2020-11-23	Republic of Korea	271	30941	4	509
2020-11-24	Republic of Korea	349	31290	1	510
2020-11-25	Republic of Korea	382	31672	3	513
2020-11-26	Republic of Korea	581	32253	2	515
2020-11-27	Republic of Korea	555	32808	1	516
2020-11-28	Republic of Korea	503	33311	6	522
2020-11-29	Republic of Korea	450	33761	1	523
2020-11-30	Republic of Korea	438	34199	3	526
2020-12-01	Republic of Korea	451	34650	0	526
2020-12-02	Republic of Korea	511	35161	0	526
2020-12-03	Republic of Korea	540	35701	3	529
2020-12-04	Republic of Korea	628	36329	7	536
2020-12-05	Republic of Korea	577	36906	4	540
2020-12-06	Republic of Korea	631	37537	5	545
2020-12-07	Republic of Korea	615	38152	4	549
2020-12-08	Republic of Korea	587	38739	3	552
2020-12-09	Republic of Korea	670	39409	4	556
2020-12-10	Republic of Korea	680	40089	8	564
2020-12-11	Republic of Korea	689	40778	8	572
2020-12-12	Republic of Korea	950	41728	6	578
2020-12-13	Republic of Korea	1030	42758	2	580
2020-12-14	Republic of Korea	718	43476	7	587
2020-12-15	Republic of Korea	880	44356	13	600
2020-12-16	Republic of Korea	1078	45434	12	612
2020-12-17	Republic of Korea	1014	46448	22	634
2020-12-18	Republic of Korea	1064	47512	11	645
2020-12-19	Republic of Korea	1045	48557	14	659
2020-12-20	Republic of Korea	1097	49654	15	674
2020-12-21	Republic of Korea	924	50578	24	698
2020-12-22	Republic of Korea	866	51444	24	722
2020-12-23	Republic of Korea	1090	52534	17	739
2020-12-24	Republic of Korea	985	53519	17	756
2020-12-25	Republic of Korea	1235	54754	17	773
2020-12-26	Republic of Korea	1131	55885	20	793
2020-12-27	Republic of Korea	970	56855	15	808
2020-12-28	Republic of Korea	806	57661	11	819
2020-12-29	Republic of Korea	1044	58705	40	859
2020-12-30	Republic of Korea	1050	59755	20	879
2020-12-31	Republic of Korea	967	60722	21	900
2021-01-01	Republic of Korea	1028	61750	17	917
2021-01-02	Republic of Korea	824	62574	25	942
2021-01-03	Republic of Korea	657	63231	20	962
2021-01-04	Republic of Korea	1020	64251	19	981
2021-01-05	Republic of Korea	714	64965	26	1007
2021-01-06	Republic of Korea	838	65803	20	1027
2021-01-07	Republic of Korea	869	66672	19	1046
2021-01-08	Republic of Korea	674	67346	35	1081
2021-01-09	Republic of Korea	641	67987	19	1100
2021-01-10	Republic of Korea	657	68644	25	1125
2021-01-11	Republic of Korea	451	69095	15	1140
2021-01-12	Republic of Korea	537	69632	25	1165
2021-01-13	Republic of Korea	561	70193	20	1185
2021-01-14	Republic of Korea	524	70717	10	1195
2021-01-15	Republic of Korea	512	71229	22	1217
2021-01-16	Republic of Korea	580	71809	19	1236
2021-01-17	Republic of Korea	520	72329	13	1249
2021-01-18	Republic of Korea	389	72718	15	1264
2021-01-19	Republic of Korea	386	73104	19	1283
2021-01-20	Republic of Korea	404	73508	17	1300
2021-01-21	Republic of Korea	401	73909	16	1316
2021-01-22	Republic of Korea	345	74254	12	1328
2021-01-23	Republic of Korea	431	74685	9	1337
2021-01-24	Republic of Korea	392	75077	12	1349
2021-01-25	Republic of Korea	437	75514	11	1360
2021-01-26	Republic of Korea	349	75863	11	1371
2021-01-27	Republic of Korea	559	76422	7	1378
2021-01-28	Republic of Korea	497	76919	8	1386
2021-01-29	Republic of Korea	469	77388	13	1399
2021-01-30	Republic of Korea	456	77844	15	1414
2021-01-31	Republic of Korea	354	78198	6	1420
2021-02-01	Republic of Korea	305	78503	5	1425
2021-02-02	Republic of Korea	336	78839	10	1435
2021-02-03	Republic of Korea	467	79306	6	1441
2021-02-04	Republic of Korea	451	79757	7	1448
2021-02-05	Republic of Korea	370	80127	11	1459
2021-02-06	Republic of Korea	390	80517	5	1464
2021-02-07	Republic of Korea	371	80888	7	1471
2021-02-08	Republic of Korea	288	81176	3	1474
2021-02-09	Republic of Korea	303	81479	8	1482
2021-02-10	Republic of Korea	444	81923	4	1486
2021-02-11	Republic of Korea	504	82427	10	1496
2021-02-12	Republic of Korea	403	82830	11	1507
2021-02-13	Republic of Korea	362	83192	7	1514
2021-02-14	Republic of Korea	326	83518	8	1522
2021-02-15	Republic of Korea	343	83861	5	1527
2021-02-16	Republic of Korea	457	84318	7	1534
2021-02-17	Republic of Korea	621	84939	4	1538
2021-02-18	Republic of Korea	621	85560	6	1544
2021-02-19	Republic of Korea	561	86121	6	1550
2021-02-20	Republic of Korea	448	86569	3	1553
2021-02-21	Republic of Korea	416	86985	4	1557
2021-02-22	Republic of Korea	332	87317	5	1562
2021-02-23	Republic of Korea	357	87674	11	1573
2021-02-24	Republic of Korea	439	88113	3	1576
2021-02-25	Republic of Korea	395	88508	5	1581
2021-02-26	Republic of Korea	387	88895	4	1585
2021-02-27	Republic of Korea	415	89310	10	1595
2021-02-28	Republic of Korea	355	89665	8	1603
2021-03-01	Republic of Korea	355	90020	2	1605
2021-03-02	Republic of Korea	344	90364	1	1606
2021-03-03	Republic of Korea	444	90808	6	1612
2021-03-04	Republic of Korea	424	91232	7	1619
2021-03-05	Republic of Korea	398	91630	8	1627
2021-03-06	Republic of Korea	418	92048	5	1632
2021-03-07	Republic of Korea	416	92464	2	1634
2021-03-08	Republic of Korea	346	92810	8	1642
2021-03-09	Republic of Korea	446	93256	3	1645
2021-03-10	Republic of Korea	470	93726	3	1648
2021-03-11	Republic of Korea	465	94191	4	1652
2021-03-12	Republic of Korea	488	94679	10	1662
2021-03-13	Republic of Korea	490	95169	5	1667
2021-03-14	Republic of Korea	459	95628	2	1669
2021-03-15	Republic of Korea	379	96007	6	1675
2021-03-16	Republic of Korea	363	96370	3	1678
2021-03-17	Republic of Korea	469	96839	8	1686
2021-03-18	Republic of Korea	445	97284	2	1688
2021-03-19	Republic of Korea	463	97747	2	1690
2021-03-20	Republic of Korea	447	98194	3	1693
2021-03-21	Republic of Korea	456	98650	3	1696
2021-03-22	Republic of Korea	415	99065	1	1697
2021-03-23	Republic of Korea	346	99411	7	1704
2021-03-24	Republic of Korea	428	99839	3	1707
2021-03-25	Republic of Korea	430	100269	2	1709
2021-03-26	Republic of Korea	489	100758	7	1716
2021-03-27	Republic of Korea	505	101263	5	1721
2021-03-28	Republic of Korea	482	101745	1	1722
2021-03-29	Republic of Korea	382	102127	4	1726
2021-03-30	Republic of Korea	447	102574	3	1729
2021-03-31	Republic of Korea	506	103080	2	1731
2021-04-01	Republic of Korea	551	103631	4	1735
2021-04-02	Republic of Korea	557	104188	2	1737
2021-04-03	Republic of Korea	543	104731	3	1740
2021-04-04	Republic of Korea	543	105274	4	1744
2021-04-05	Republic of Korea	473	105747	4	1748
2021-04-06	Republic of Korea	478	106225	4	1752
2021-04-07	Republic of Korea	668	106893	4	1756
2021-04-08	Republic of Korea	700	107593	2	1758
2021-04-09	Republic of Korea	670	108263	6	1764
2021-04-10	Republic of Korea	677	108940	1	1765
2021-04-11	Republic of Korea	614	109554	3	1768
2021-04-12	Republic of Korea	587	110141	2	1770
2021-04-13	Republic of Korea	542	110683	5	1775
2021-04-14	Republic of Korea	731	111414	7	1782
2021-04-15	Republic of Korea	698	112112	6	1788
2021-04-16	Republic of Korea	673	112785	2	1790
2021-04-17	Republic of Korea	658	113443	4	1794
2021-04-18	Republic of Korea	671	114114	3	1797
2021-04-19	Republic of Korea	532	114646	4	1801
2021-04-20	Republic of Korea	549	115195	1	1802
2021-04-21	Republic of Korea	731	115926	4	1806
2021-04-22	Republic of Korea	735	116661	2	1808
2021-04-23	Republic of Korea	797	117458	3	1811
2021-04-24	Republic of Korea	777	118235	1	1812
2021-04-25	Republic of Korea	644	118879	1	1813
2021-04-26	Republic of Korea	499	119378	4	1817
2021-04-27	Republic of Korea	512	119890	3	1820
2021-04-28	Republic of Korea	769	120659	1	1821
2021-04-29	Republic of Korea	679	121338	4	1825
2021-04-30	Republic of Korea	661	121999	3	1828
2021-05-01	Republic of Korea	627	122626	3	1831
2021-05-02	Republic of Korea	606	123232	2	1833
2021-05-03	Republic of Korea	488	123720	1	1834
2021-05-04	Republic of Korea	541	124261	6	1840
2021-05-05	Republic of Korea	676	124937	7	1847
2021-05-06	Republic of Korea	574	125511	4	1851
2021-05-07	Republic of Korea	525	126036	9	1860
2021-05-08	Republic of Korea	701	126737	5	1865
2021-05-09	Republic of Korea	564	127301	9	1874
2021-05-10	Republic of Korea	463	127764	1	1875
2021-05-11	Republic of Korea	510	128274	4	1879
2021-05-12	Republic of Korea	634	128908	5	1884
2021-05-13	Republic of Korea	715	129623	7	1891
2021-05-14	Republic of Korea	747	130370	2	1893
2021-05-15	Republic of Korea	681	131051	3	1896
2021-05-16	Republic of Korea	610	131661	4	1900
2021-05-17	Republic of Korea	619	132280	3	1903
2021-05-18	Republic of Korea	528	132808	1	1904
2021-05-19	Republic of Korea	654	133462	8	1912
2021-05-20	Republic of Korea	646	134108	4	1916
2021-05-21	Republic of Korea	561	134669	6	1922
2021-05-22	Republic of Korea	666	135335	4	1926
2021-05-23	Republic of Korea	585	135920	5	1931
2021-05-24	Republic of Korea	538	136458	3	1934
2021-05-25	Republic of Korea	516	136974	4	1938
2021-05-26	Republic of Korea	705	137679	2	1940
2021-05-27	Republic of Korea	629	138308	3	1943
2021-05-28	Republic of Korea	587	138895	3	1946
2021-05-29	Republic of Korea	533	139428	5	1951
2021-05-30	Republic of Korea	480	139908	6	1957
2021-05-31	Republic of Korea	430	140338	2	1959
2021-06-01	Republic of Korea	459	140797	4	1963
2021-06-02	Republic of Korea	677	141474	2	1965
2021-06-03	Republic of Korea	681	142155	3	1968
2021-06-04	Republic of Korea	695	142850	1	1969
2021-06-05	Republic of Korea	744	143594	2	1971
2021-06-06	Republic of Korea	556	144150	2	1973
2021-06-07	Republic of Korea	485	144635	1	1974
2021-06-08	Republic of Korea	454	145089	1	1975
2021-06-09	Republic of Korea	602	145691	2	1977
2021-06-10	Republic of Korea	610	146301	2	1979
2021-06-11	Republic of Korea	556	146857	2	1981
2021-06-12	Republic of Korea	565	147422	1	1982
2021-06-13	Republic of Korea	452	147874	3	1985
2021-06-14	Republic of Korea	399	148273	3	1988
2021-06-15	Republic of Korea	373	148646	4	1992
2021-06-16	Republic of Korea	545	149191	1	1993
2021-06-17	Republic of Korea	540	149731	1	1994
2021-06-18	Republic of Korea	507	150238	2	1996
2021-06-19	Republic of Korea	482	150720	1	1997
2021-06-20	Republic of Korea	429	151149	5	2002
2021-06-21	Republic of Korea	357	151506	2	2004
2021-06-22	Republic of Korea	394	151900	2	2006
2021-06-23	Republic of Korea	645	152545	1	2007
2021-06-24	Republic of Korea	610	153155	1	2008
2021-06-25	Republic of Korea	634	153789	1	2009
2021-06-26	Republic of Korea	668	154457	3	2012
2021-06-27	Republic of Korea	614	155071	1	2013
2021-06-28	Republic of Korea	501	155572	2	2015
2021-06-29	Republic of Korea	595	156167	2	2017
2021-06-30	Republic of Korea	794	156961	1	2018
2021-07-01	Republic of Korea	761	157722	3	2021
2021-07-02	Republic of Korea	826	158548	3	2024
2021-07-03	Republic of Korea	794	159342	1	2025
2021-07-04	Republic of Korea	742	160084	1	2026
2021-07-05	Republic of Korea	711	160795	2	2028
2021-07-06	Republic of Korea	746	161541	4	2032
2021-07-07	Republic of Korea	1212	162753	1	2033
2021-07-08	Republic of Korea	1275	164028	1	2034
2021-07-09	Republic of Korea	1316	165344	2	2036
2021-07-10	Republic of Korea	1378	166722	2	2038
2021-07-11	Republic of Korea	1324	168046	5	2043
2021-07-12	Republic of Korea	1100	169146	1	2044
2021-07-13	Republic of Korea	1150	170296	2	2046
2021-07-14	Republic of Korea	1615	171911	2	2048
2021-07-15	Republic of Korea	1599	173510	2	2050
2021-07-16	Republic of Korea	1536	175046	1	2051
2021-07-17	Republic of Korea	1454	176500	4	2055
2021-07-18	Republic of Korea	1451	177951	2	2057
2021-07-19	Republic of Korea	1252	179203	1	2058
2021-07-20	Republic of Korea	1278	180481	1	2059
2021-07-21	Republic of Korea	1780	182261	1	2060
2021-07-22	Republic of Korea	1842	184103	3	2063
2021-07-23	Republic of Korea	1630	185733	3	2066
2021-07-24	Republic of Korea	1629	187362	2	2068
2021-07-25	Republic of Korea	1486	188848	5	2073
2021-07-26	Republic of Korea	1318	190166	4	2077
2021-07-27	Republic of Korea	1365	191531	2	2079
2021-07-28	Republic of Korea	1894	193425	4	2083
2021-07-29	Republic of Korea	1671	195096	2	2085
2021-07-30	Republic of Korea	1710	196806	4	2089
2021-07-31	Republic of Korea	1539	198345	6	2095
2021-08-01	Republic of Korea	1438	199783	3	2098
2021-08-02	Republic of Korea	1218	201001	1	2099
2021-08-03	Republic of Korea	1200	202201	5	2104
2021-08-04	Republic of Korea	1725	203926	2	2106
2021-08-05	Republic of Korea	1775	205701	3	2109
2021-08-06	Republic of Korea	1704	207405	4	2113
2021-08-07	Republic of Korea	1823	209228	3	2116
2021-08-08	Republic of Korea	1728	210956	5	2121
2021-08-09	Republic of Korea	1491	212447	4	2125
2021-08-10	Republic of Korea	1536	213983	9	2134
2021-08-11	Republic of Korea	2222	216205	1	2135
2021-08-12	Republic of Korea	1987	218192	3	2138
2021-08-13	Republic of Korea	1991	220183	6	2144
2021-08-14	Republic of Korea	1928	222111	4	2148
2021-08-15	Republic of Korea	1814	223925	8	2156
2021-08-16	Republic of Korea	1556	225481	11	2167
2021-08-17	Republic of Korea	1371	226852	6	2173
2021-08-18	Republic of Korea	1804	228656	5	2178
2021-08-19	Republic of Korea	2151	230807	13	2191
2021-08-20	Republic of Korea	2052	232859	6	2197
2021-08-21	Republic of Korea	1879	234738	5	2202
2021-08-22	Republic of Korea	1626	236364	13	2215
2021-08-23	Republic of Korea	1414	237778	7	2222
2021-08-24	Republic of Korea	1509	239287	6	2228
2021-08-25	Republic of Korea	2148	241435	9	2237
2021-08-26	Republic of Korea	1882	243317	20	2257
2021-08-27	Republic of Korea	1836	245153	8	2265
2021-08-28	Republic of Korea	1793	246946	11	2276
2021-08-29	Republic of Korea	1618	248564	3	2279
2021-08-30	Republic of Korea	1485	250049	5	2284
2021-08-31	Republic of Korea	1371	251420	1	2285
2021-09-01	Republic of Korea	2020	253440	7	2292
2021-09-02	Republic of Korea	1961	255401	11	2303
2021-09-03	Republic of Korea	1709	257110	5	2308
2021-09-04	Republic of Korea	1803	258913	7	2315
2021-09-05	Republic of Korea	1490	260403	6	2321
2021-09-06	Republic of Korea	1374	261777	6	2327
2021-09-07	Republic of Korea	1596	263373	3	2330
2021-09-08	Republic of Korea	2048	265421	4	2334
2021-09-09	Republic of Korea	2049	267470	9	2343
2021-09-10	Republic of Korea	1892	269362	5	2348
2021-09-11	Republic of Korea	1865	271227	10	2358
2021-09-12	Republic of Korea	1755	272982	1	2359
2021-09-13	Republic of Korea	1431	274413	1	2360
2021-09-14	Republic of Korea	1496	275909	7	2367
2021-09-15	Republic of Korea	2078	277987	13	2380
2021-09-16	Republic of Korea	1943	279930	6	2386
2021-09-17	Republic of Korea	2008	281938	3	2389
2021-09-18	Republic of Korea	2084	284022	5	2394
2021-09-19	Republic of Korea	1909	285931	10	2404
2021-09-20	Republic of Korea	1603	287534	5	2409
2021-09-21	Republic of Korea	1729	289263	4	2413
2021-09-22	Republic of Korea	1720	290983	6	2419
2021-09-23	Republic of Korea	1715	292698	8	2427
2021-09-24	Republic of Korea	2434	295132	7	2434
2021-09-25	Republic of Korea	3269	298401	7	2441
2021-09-26	Republic of Korea	2769	301170	9	2450
2021-09-27	Republic of Korea	2383	303553	6	2456
2021-09-28	Republic of Korea	2287	305840	8	2464
2021-09-29	Republic of Korea	2885	308725	10	2474
2021-09-30	Republic of Korea	2562	311287	7	2481
2021-10-01	Republic of Korea	2485	313772	16	2497
2021-10-02	Republic of Korea	2247	316019	7	2504
2021-10-03	Republic of Korea	2085	318104	3	2507
2021-10-04	Republic of Korea	1673	319777	6	2513
2021-10-05	Republic of Korea	1574	321351	11	2524
2021-10-06	Republic of Korea	2026	323377	12	2536
2021-10-07	Republic of Korea	2423	325800	8	2544
2021-10-08	Republic of Korea	2176	327976	10	2554
2021-10-09	Republic of Korea	1949	329925	6	2560
2021-10-10	Republic of Korea	1594	331519	15	2575
2021-10-11	Republic of Korea	1297	332816	8	2583
2021-10-12	Republic of Korea	1342	334158	11	2594
2021-10-13	Republic of Korea	1581	335739	11	2605
2021-10-14	Republic of Korea	1938	337677	13	2618
2021-10-15	Republic of Korea	1684	339361	8	2626
2021-10-16	Republic of Korea	1617	340978	18	2644
2021-10-17	Republic of Korea	1417	342395	16	2660
2021-10-18	Republic of Korea	1050	343445	8	2668
2021-10-19	Republic of Korea	1072	344517	21	2689
2021-10-20	Republic of Korea	1571	346088	9	2698
2021-10-21	Republic of Korea	1441	347529	11	2709
2021-10-22	Republic of Korea	1440	348969	16	2725
2021-10-23	Republic of Korea	1507	350476	20	2745
2021-10-24	Republic of Korea	1423	351899	21	2766
2021-10-25	Republic of Korea	1190	353089	7	2773
2021-10-26	Republic of Korea	1264	354353	15	2788
2021-10-27	Republic of Korea	1948	356301	9	2797
2021-10-28	Republic of Korea	2111	358412	11	2808
2021-10-29	Republic of Korea	2124	360536	9	2817
2021-10-30	Republic of Korea	2103	362639	13	2830
2021-10-31	Republic of Korea	2061	364700	19	2849
2021-11-01	Republic of Korea	1685	366385	10	2859
2021-11-02	Republic of Korea	1588	367973	15	2874
2021-11-03	Republic of Korea	2665	370638	18	2892
2021-11-04	Republic of Korea	2482	373120	24	2916
2021-11-05	Republic of Korea	2344	375464	20	2936
2021-11-06	Republic of Korea	2247	377711	20	2956
2021-11-07	Republic of Korea	2223	379934	11	2967
2021-11-08	Republic of Korea	1758	381692	13	2980
2021-11-09	Republic of Korea	1714	383406	18	2998
2021-11-10	Republic of Korea	2425	385831	14	3012
2021-11-11	Republic of Korea	2520	388351	21	3033
2021-11-12	Republic of Korea	2368	390719	18	3051
2021-11-13	Republic of Korea	2416	393135	32	3083
2021-11-14	Republic of Korea	2325	395460	20	3103
2021-11-15	Republic of Korea	2006	397466	12	3115
2021-11-16	Republic of Korea	2125	399591	22	3137
2021-11-17	Republic of Korea	3182	402773	21	3158
2021-11-18	Republic of Korea	3292	406065	29	3187
2021-11-19	Republic of Korea	3034	409099	28	3215
2021-11-20	Republic of Korea	3206	412305	29	3244
2021-11-21	Republic of Korea	3120	415425	30	3274
2021-11-22	Republic of Korea	2826	418251	24	3298
2021-11-23	Republic of Korea	2698	420949	30	3328
2021-11-24	Republic of Korea	4115	425064	35	3363
2021-11-25	Republic of Korea	3936	429000	38	3401
2021-11-26	Republic of Korea	3901	432901	39	3440
2021-11-27	Republic of Korea	4067	436968	52	3492
2021-11-28	Republic of Korea	3923	440891	56	3548
2021-11-29	Republic of Korea	3307	444198	32	3580
2021-11-30	Republic of Korea	3029	447227	44	3624
2021-12-01	Republic of Korea	5119	452346	34	3658
2021-12-02	Republic of Korea	5265	457611	47	3705
2021-12-03	Republic of Korea	4943	462554	34	3739
2021-12-04	Republic of Korea	5352	467906	70	3809
2021-12-05	Republic of Korea	5127	473033	43	3852
2021-12-06	Republic of Korea	4323	477356	41	3893
2021-12-07	Republic of Korea	4953	482309	64	3957
2021-12-08	Republic of Korea	7173	489482	63	4020
2021-12-09	Republic of Korea	7102	496584	57	4077
2021-12-10	Republic of Korea	7022	503606	53	4130
2021-12-11	Republic of Korea	6976	510582	80	4210
2021-12-12	Republic of Korea	6689	517271	43	4253
2021-12-13	Republic of Korea	5814	523085	40	4293
2021-12-14	Republic of Korea	5560	528645	94	4387
2021-12-15	Republic of Korea	7850	536495	69	4456
2021-12-16	Republic of Korea	7621	544116	62	4518
2021-12-17	Republic of Korea	7435	551551	73	4591
2021-12-18	Republic of Korea	7311	558862	53	4644
2021-12-19	Republic of Korea	6234	565096	78	4722
2021-12-20	Republic of Korea	5317	570413	54	4776
2021-12-21	Republic of Korea	5196	575609	52	4828
2021-12-22	Republic of Korea	7450	583059	78	4906
2021-12-23	Republic of Korea	6917	589976	109	5015
2021-12-24	Republic of Korea	6226	596202	56	5071
2021-12-25	Republic of Korea	5842	602044	105	5176
2021-12-26	Republic of Korea	5419	607463	69	5245
2021-12-27	Republic of Korea	4204	611667	55	5300
2021-12-28	Republic of Korea	3862	615529	46	5346
2021-12-29	Republic of Korea	5401	620930	36	5382
2021-12-30	Republic of Korea	5033	625963	73	5455
2021-12-31	Republic of Korea	4872	630835	108	5563
2022-01-01	Republic of Korea	4415	635250	62	5625
2022-01-02	Republic of Korea	3828	639078	69	5694
2022-01-03	Republic of Korea	3124	642202	36	5730
2022-01-04	Republic of Korea	3023	645225	51	5781
2022-01-05	Republic of Korea	4441	649666	57	5838
2022-01-06	Republic of Korea	4125	653791	49	5887
2022-01-07	Republic of Korea	3714	657505	45	5932
2022-01-08	Republic of Korea	3510	661015	54	5986
2022-01-09	Republic of Korea	3368	664383	51	6037
2022-01-10	Republic of Korea	3003	667386	34	6071
2022-01-11	Republic of Korea	3094	670480	43	6114
2022-01-12	Republic of Korea	4383	674863	52	6166
2022-01-13	Republic of Korea	4161	679024	44	6210
2022-01-14	Republic of Korea	4542	683566	49	6259
2022-01-15	Republic of Korea	4414	687980	22	6281
2022-01-16	Republic of Korea	4193	692173	29	6310
2022-01-17	Republic of Korea	3857	696030	23	6333
2022-01-18	Republic of Korea	4067	700097	45	6378
2022-01-19	Republic of Korea	5803	705900	74	6452
2022-01-20	Republic of Korea	6600	712500	28	6480
2022-01-21	Republic of Korea	6769	719269	21	6501
2022-01-22	Republic of Korea	7003	726272	28	6529
2022-01-23	Republic of Korea	7628	733900	11	6540
2022-01-24	Republic of Korea	7508	741408	25	6565
2022-01-25	Republic of Korea	8563	749971	23	6588
2022-01-26	Republic of Korea	13008	762979	32	6620
2022-01-27	Republic of Korea	14507	777486	34	6654
2022-01-28	Republic of Korea	16096	793582	24	6678
2022-01-29	Republic of Korea	17523	811105	34	6712
2022-01-30	Republic of Korea	17519	828624	20	6732
2022-01-31	Republic of Korea	17075	845699	23	6755
2022-02-01	Republic of Korea	18341	864040	17	6772
2022-02-02	Republic of Korea	20267	884307	15	6787
2022-02-03	Republic of Korea	22906	907213	25	6812
2022-02-04	Republic of Korea	27437	934650	24	6836
2022-02-05	Republic of Korea	36347	970997	22	6858
2022-02-06	Republic of Korea	38680	1009677	15	6873
2022-02-07	Republic of Korea	35285	1044962	13	6886
2022-02-08	Republic of Korea	36710	1081672	36	6922
2022-02-09	Republic of Korea	49567	1131239	21	6943
2022-02-10	Republic of Korea	54122	1185361	20	6963
2022-02-11	Republic of Korea	53926	1239287	49	7012
2022-02-12	Republic of Korea	54912	1294199	33	7045
2022-02-13	Republic of Korea	56428	1350627	36	7081
2022-02-14	Republic of Korea	54617	1405244	21	7102
2022-02-15	Republic of Korea	57164	1462408	61	7163
2022-02-16	Republic of Korea	90435	1552843	39	7202
2022-02-17	Republic of Korea	93132	1645975	36	7238
2022-02-18	Republic of Korea	109823	1755798	45	7283
2022-02-19	Republic of Korea	102210	1858008	71	7354
2022-02-20	Republic of Korea	104814	1962822	51	7405
2022-02-21	Republic of Korea	95339	2058161	45	7450
2022-02-22	Republic of Korea	99569	2157730	58	7508
2022-02-23	Republic of Korea	171442	2329172	99	7607
2022-02-24	Republic of Korea	170015	2499187	82	7689
2022-02-25	Republic of Korea	165890	2665077	94	7783
2022-02-26	Republic of Korea	166198	2831275	112	7895
2022-02-27	Republic of Korea	163555	2994830	49	7944
2022-02-28	Republic of Korea	139626	3134456	114	8058
2022-03-01	Republic of Korea	138989	3273445	112	8170
2022-03-02	Republic of Korea	219240	3492685	96	8266
2022-03-03	Republic of Korea	198788	3691473	128	8394
2022-03-04	Republic of Korea	266853	3958326	186	8580
2022-03-05	Republic of Korea	254310	4212636	216	8796
2022-03-06	Republic of Korea	243625	4456261	161	8957
2022-03-07	Republic of Korea	210709	4666970	139	9096
2022-03-08	Republic of Korea	202702	4869672	186	9282
2022-03-09	Republic of Korea	342429	5212101	158	9440
2022-03-10	Republic of Korea	327538	5539639	206	9646
2022-03-11	Republic of Korea	282973	5822612	229	9875
2022-03-12	Republic of Korea	383651	6206263	269	10144
2022-03-13	Republic of Korea	350169	6556432	251	10395
2022-03-14	Republic of Korea	309780	6866212	200	10595
2022-03-15	Republic of Korea	362322	7228534	293	10888
2022-03-16	Republic of Korea	400730	7629264	164	11052
2022-03-17	Republic of Korea	621328	8250592	429	11481
2022-03-18	Republic of Korea	407017	8657609	301	11782
2022-03-19	Republic of Korea	381329	9038938	319	12101
2022-03-20	Republic of Korea	334708	9373646	327	12428
2022-03-21	Republic of Korea	208914	9582560	329	12757
2022-03-22	Republic of Korea	353806	9936366	384	13141
2022-03-23	Republic of Korea	490872	10427238	291	13432
2022-03-24	Republic of Korea	395480	10822718	470	13902
2022-03-25	Republic of Korea	339514	11162232	392	14294
2022-03-26	Republic of Korea	335479	11497711	323	14617
2022-03-27	Republic of Korea	318130	11815841	282	14899
2022-03-28	Republic of Korea	187033	12002874	287	15186
2022-03-29	Republic of Korea	347441	12350315	237	15423
2022-03-30	Republic of Korea	424573	12774888	432	15855
2022-03-31	Republic of Korea	320657	13095545	375	16230
2022-04-01	Republic of Korea	280273	13375818	360	16590
2022-04-02	Republic of Korea	264097	13639915	339	16929
2022-04-03	Republic of Korea	234301	13874216	306	17235
2022-04-04	Republic of Korea	127050	14001266	218	17453
2022-04-05	Republic of Korea	266084	14267350	209	17662
2022-04-06	Republic of Korea	286235	14553585	371	18033
2022-04-07	Republic of Korea	224776	14778361	348	18381
2022-04-08	Republic of Korea	205333	14983694	373	18754
2022-04-09	Republic of Korea	185495	15169189	338	19092
2022-04-10	Republic of Korea	164481	15333670	329	19421
2022-04-11	Republic of Korea	90849	15424519	258	19679
2022-04-12	Republic of Korea	210706	15635225	171	19850
2022-04-13	Republic of Korea	195393	15830618	184	20034
2022-04-14	Republic of Korea	148405	15979023	318	20352
2022-04-15	Republic of Korea	125846	16104869	264	20616
2022-04-16	Republic of Korea	107882	16212751	273	20889
2022-04-17	Republic of Korea	93001	16305752	203	21092
2022-04-18	Republic of Korea	47684	16353436	132	21224
2022-04-19	Republic of Korea	118465	16471901	130	21354
2022-04-20	Republic of Korea	111277	16583178	166	21520
2022-04-21	Republic of Korea	90819	16673997	147	21667
2022-04-22	Republic of Korea	81058	16755055	206	21873
2022-04-23	Republic of Korea	75414	16830469	151	22024
2022-04-24	Republic of Korea	64725	16895194	109	22133
2022-04-25	Republic of Korea	34310	16929504	110	22243
2022-04-26	Republic of Korea	80335	17009839	82	22325
2022-04-27	Republic of Korea	76762	17086601	141	22466
2022-04-28	Republic of Korea	57447	17144048	122	22588
2022-04-29	Republic of Korea	50544	17194592	136	22724
2022-04-30	Republic of Korea	43286	17237878	70	22794
2022-05-01	Republic of Korea	37771	17275649	81	22875
2022-05-02	Republic of Korea	19973	17295622	83	22958
2022-05-03	Republic of Korea	51105	17346727	49	23007
2022-05-04	Republic of Korea	49045	17395772	72	23079
2022-05-05	Republic of Korea	42296	17438068	79	23158
2022-05-06	Republic of Korea	26714	17464782	48	23206
2022-05-07	Republic of Korea	39552	17504334	83	23289
2022-05-08	Republic of Korea	40064	17544398	71	23360
2022-05-09	Republic of Korea	20564	17564962	40	23400
2022-05-10	Republic of Korea	49907	17614869	62	23462
2022-05-11	Republic of Korea	43902	17658771	29	23491
2022-05-12	Republic of Korea	35864	17694635	63	23554
2022-05-13	Republic of Korea	32451	17727086	52	23606
2022-05-14	Republic of Korea	29541	17756627	55	23661
2022-05-15	Republic of Korea	25434	17782061	48	23709
2022-05-16	Republic of Korea	13251	17795312	35	23744
2022-05-17	Republic of Korea	35080	17830392	27	23771
2022-05-18	Republic of Korea	31327	17861719	31	23802
2022-05-19	Republic of Korea	28113	17889832	40	23842
2022-05-20	Republic of Korea	25105	17914937	43	23885
2022-05-21	Republic of Korea	23462	17938399	26	23911
2022-05-22	Republic of Korea	19298	17957697	54	23965
2022-05-23	Republic of Korea	9944	17967641	22	23987
2022-05-24	Republic of Korea	26326	17993967	19	24006
2022-05-25	Republic of Korea	23937	18017904	23	24029
2022-05-26	Republic of Korea	18799	18036703	34	24063
2022-05-27	Republic of Korea	16584	18053287	40	24103
2022-05-28	Republic of Korea	14382	18067669	36	24139
2022-05-29	Republic of Korea	12654	18080323	19	24158
2022-05-30	Republic of Korea	6124	18086447	9	24167
2022-05-31	Republic of Korea	17171	18103618	9	24176
2022-06-01	Republic of Korea	15797	18119415	21	24197
2022-06-02	Republic of Korea	9878	18129293	15	24212
2022-06-03	Republic of Korea	12510	18141803	17	24229
2022-06-04	Republic of Korea	12048	18153851	9	24238
2022-06-05	Republic of Korea	9835	18163686	20	24258
2022-06-06	Republic of Korea	5022	18168708	21	24279
2022-06-07	Republic of Korea	6134	18174842	20	24299
2022-06-08	Republic of Korea	13343	18188185	6	24305
2022-06-09	Republic of Korea	12150	18200335	18	24323
2022-06-10	Republic of Korea	9315	18209650	18	24341
2022-06-11	Republic of Korea	8428	18218078	10	24351
2022-06-12	Republic of Korea	7382	18225460	20	24371
2022-06-13	Republic of Korea	3818	18229278	17	24388
2022-06-14	Republic of Korea	9766	18239044	2	24390
2022-06-15	Republic of Korea	9419	18248463	9	24399
2022-06-16	Republic of Korea	7982	18256445	8	24407
2022-06-17	Republic of Korea	7198	18263643	9	24416
2022-06-18	Republic of Korea	6842	18270485	11	24427
2022-06-19	Republic of Korea	6067	18276552	14	24441
2022-06-20	Republic of Korea	3511	18280063	10	24451
2022-06-21	Republic of Korea	9286	18289349	12	24463
2022-06-22	Republic of Korea	8937	18298286	11	24474
2022-06-23	Republic of Korea	7480	18305766	14	24488
2022-06-24	Republic of Korea	7227	18312993	10	24498
2022-06-25	Republic of Korea	6780	18319773	21	24519
2022-06-26	Republic of Korea	6246	18326019	3	24522
2022-06-27	Republic of Korea	3404	18329423	3	24525
2022-06-28	Republic of Korea	9870	18339293	5	24530
2022-06-29	Republic of Korea	10453	18349746	0	24530
2022-06-30	Republic of Korea	9583	18359329	7	24537
2022-07-01	Republic of Korea	9528	18368857	10	24547
2022-07-02	Republic of Korea	10695	18379552	8	24555
2022-07-03	Republic of Korea	10059	18389611	7	24562
2022-07-04	Republic of Korea	6239	18395850	8	24570
2022-07-05	Republic of Korea	18138	18413988	4	24574
2022-07-06	Republic of Korea	19363	18433351	2	24576
2022-07-07	Republic of Korea	18498	18451849	7	24583
2022-07-08	Republic of Korea	19323	18471172	10	24593
2020-01-03	Republic of Moldova	0	0	0	0
2020-01-04	Republic of Moldova	0	0	0	0
2020-01-05	Republic of Moldova	0	0	0	0
2020-01-06	Republic of Moldova	0	0	0	0
2020-01-07	Republic of Moldova	0	0	0	0
2020-01-08	Republic of Moldova	0	0	0	0
2020-01-09	Republic of Moldova	0	0	0	0
2020-01-10	Republic of Moldova	0	0	0	0
2020-01-11	Republic of Moldova	0	0	0	0
2020-01-12	Republic of Moldova	0	0	0	0
2020-01-13	Republic of Moldova	0	0	0	0
2020-01-14	Republic of Moldova	0	0	0	0
2020-01-15	Republic of Moldova	0	0	0	0
2020-01-16	Republic of Moldova	0	0	0	0
2020-01-17	Republic of Moldova	0	0	0	0
2020-01-18	Republic of Moldova	0	0	0	0
2020-01-19	Republic of Moldova	0	0	0	0
2020-01-20	Republic of Moldova	0	0	0	0
2020-01-21	Republic of Moldova	0	0	0	0
2020-01-22	Republic of Moldova	0	0	0	0
2020-01-23	Republic of Moldova	0	0	0	0
2020-01-24	Republic of Moldova	0	0	0	0
2020-01-25	Republic of Moldova	0	0	0	0
2020-01-26	Republic of Moldova	0	0	0	0
2020-01-27	Republic of Moldova	0	0	0	0
2020-01-28	Republic of Moldova	0	0	0	0
2020-01-29	Republic of Moldova	0	0	0	0
2020-01-30	Republic of Moldova	0	0	0	0
2020-01-31	Republic of Moldova	0	0	0	0
2020-02-01	Republic of Moldova	0	0	0	0
2020-02-02	Republic of Moldova	0	0	0	0
2020-02-03	Republic of Moldova	0	0	0	0
2020-02-04	Republic of Moldova	0	0	0	0
2020-02-05	Republic of Moldova	0	0	0	0
2020-02-06	Republic of Moldova	0	0	0	0
2020-02-07	Republic of Moldova	0	0	0	0
2020-02-08	Republic of Moldova	0	0	0	0
2020-02-09	Republic of Moldova	0	0	0	0
2020-02-10	Republic of Moldova	0	0	0	0
2020-02-11	Republic of Moldova	0	0	0	0
2020-02-12	Republic of Moldova	0	0	0	0
2020-02-13	Republic of Moldova	0	0	0	0
2020-02-14	Republic of Moldova	0	0	0	0
2020-02-15	Republic of Moldova	0	0	0	0
2020-02-16	Republic of Moldova	0	0	0	0
2020-02-17	Republic of Moldova	0	0	0	0
2020-02-18	Republic of Moldova	0	0	0	0
2020-02-19	Republic of Moldova	0	0	0	0
2020-02-20	Republic of Moldova	0	0	0	0
2020-02-21	Republic of Moldova	0	0	0	0
2020-02-22	Republic of Moldova	0	0	0	0
2020-02-23	Republic of Moldova	0	0	0	0
2020-02-24	Republic of Moldova	0	0	0	0
2020-02-25	Republic of Moldova	0	0	0	0
2020-02-26	Republic of Moldova	0	0	0	0
2020-02-27	Republic of Moldova	0	0	0	0
2020-02-28	Republic of Moldova	0	0	0	0
2020-02-29	Republic of Moldova	0	0	0	0
2020-03-01	Republic of Moldova	0	0	0	0
2020-03-02	Republic of Moldova	0	0	0	0
2020-03-03	Republic of Moldova	0	0	0	0
2020-03-04	Republic of Moldova	0	0	0	0
2020-03-05	Republic of Moldova	0	0	0	0
2020-03-06	Republic of Moldova	0	0	0	0
2020-03-07	Republic of Moldova	1	1	0	0
2020-03-08	Republic of Moldova	0	1	0	0
2020-03-09	Republic of Moldova	0	1	0	0
2020-03-10	Republic of Moldova	0	1	0	0
2020-03-11	Republic of Moldova	2	3	0	0
2020-03-12	Republic of Moldova	0	3	0	0
2020-03-13	Republic of Moldova	1	4	0	0
2020-03-14	Republic of Moldova	4	8	0	0
2020-03-15	Republic of Moldova	0	8	0	0
2020-03-16	Republic of Moldova	15	23	0	0
2020-03-17	Republic of Moldova	0	23	0	0
2020-03-18	Republic of Moldova	7	30	0	0
2020-03-19	Republic of Moldova	6	36	0	0
2020-03-20	Republic of Moldova	13	49	0	0
2020-03-21	Republic of Moldova	31	80	1	1
2020-03-22	Republic of Moldova	0	80	0	1
2020-03-23	Republic of Moldova	14	94	0	1
2020-03-24	Republic of Moldova	15	109	0	1
2020-03-25	Republic of Moldova	40	149	0	1
2020-03-26	Republic of Moldova	0	149	0	1
2020-03-27	Republic of Moldova	50	199	1	2
2020-03-28	Republic of Moldova	0	199	0	2
2020-03-29	Republic of Moldova	32	231	0	2
2020-03-30	Republic of Moldova	32	263	0	2
2020-03-31	Republic of Moldova	90	353	1	3
2020-04-01	Republic of Moldova	70	423	2	5
2020-04-02	Republic of Moldova	0	423	0	5
2020-04-03	Republic of Moldova	168	591	3	8
2020-04-04	Republic of Moldova	0	591	1	9
2020-04-05	Republic of Moldova	161	752	3	12
2020-04-06	Republic of Moldova	112	864	3	15
2020-04-07	Republic of Moldova	101	965	4	19
2020-04-08	Republic of Moldova	91	1056	3	22
2020-04-09	Republic of Moldova	118	1174	6	28
2020-04-10	Republic of Moldova	115	1289	1	29
2020-04-11	Republic of Moldova	149	1438	0	29
2020-04-12	Republic of Moldova	122	1560	1	30
2020-04-13	Republic of Moldova	102	1662	3	33
2020-04-14	Republic of Moldova	50	1712	3	36
2020-04-15	Republic of Moldova	222	1934	5	41
2020-04-16	Republic of Moldova	115	2049	5	46
2020-04-17	Republic of Moldova	105	2154	8	54
2020-04-18	Republic of Moldova	110	2264	2	56
2020-04-19	Republic of Moldova	87	2351	4	60
2020-04-20	Republic of Moldova	121	2472	7	67
2020-04-21	Republic of Moldova	76	2548	3	70
2020-04-22	Republic of Moldova	93	2641	3	73
2020-04-23	Republic of Moldova	137	2778	3	76
2020-04-24	Republic of Moldova	148	2926	4	80
2020-04-25	Republic of Moldova	184	3110	7	87
2020-04-26	Republic of Moldova	194	3304	7	94
2020-04-27	Republic of Moldova	104	3408	2	96
2020-04-28	Republic of Moldova	73	3481	7	103
2020-04-29	Republic of Moldova	157	3638	6	109
2020-04-30	Republic of Moldova	133	3771	7	116
2020-05-01	Republic of Moldova	126	3897	3	119
2020-05-02	Republic of Moldova	83	3980	3	122
2020-05-03	Republic of Moldova	72	4052	2	124
2020-05-04	Republic of Moldova	69	4121	4	128
2020-05-05	Republic of Moldova	127	4248	5	133
2020-05-06	Republic of Moldova	115	4363	7	140
2020-05-07	Republic of Moldova	113	4476	3	143
2020-05-08	Republic of Moldova	129	4605	2	145
2020-05-09	Republic of Moldova	123	4728	14	159
2020-05-10	Republic of Moldova	139	4867	6	165
2020-05-11	Republic of Moldova	60	4927	6	171
2020-05-12	Republic of Moldova	68	4995	8	179
2020-05-13	Republic of Moldova	159	5154	3	182
2020-05-14	Republic of Moldova	252	5406	8	190
2020-05-15	Republic of Moldova	147	5553	6	196
2020-05-16	Republic of Moldova	192	5745	8	204
2020-05-17	Republic of Moldova	189	5934	5	209
2020-05-18	Republic of Moldova	126	6060	2	211
2020-05-19	Republic of Moldova	78	6138	8	219
2020-05-20	Republic of Moldova	202	6340	5	224
2020-05-21	Republic of Moldova	213	6553	8	232
2020-05-22	Republic of Moldova	151	6704	1	233
2020-05-23	Republic of Moldova	143	6847	5	238
2020-05-24	Republic of Moldova	147	6994	12	250
2020-05-25	Republic of Moldova	99	7093	6	256
2020-05-26	Republic of Moldova	56	7149	9	265
2020-05-27	Republic of Moldova	156	7305	8	273
2020-05-28	Republic of Moldova	232	7537	3	276
2020-05-29	Republic of Moldova	188	7725	6	282
2020-05-30	Republic of Moldova	171	7896	7	289
2020-05-31	Republic of Moldova	202	8098	7	296
2020-06-01	Republic of Moldova	153	8251	1	297
2020-06-02	Republic of Moldova	109	8360	12	309
2020-06-03	Republic of Moldova	188	8548	2	311
2020-06-04	Republic of Moldova	247	8795	5	316
2020-06-05	Republic of Moldova	223	9018	1	317
2020-06-06	Republic of Moldova	229	9247	8	325
2020-06-07	Republic of Moldova	264	9511	12	337
2020-06-08	Republic of Moldova	189	9700	11	348
2020-06-09	Republic of Moldova	107	9807	13	361
2020-06-10	Republic of Moldova	218	10025	8	369
2020-06-11	Republic of Moldova	296	10321	4	373
2020-06-12	Republic of Moldova	406	10727	4	377
2020-06-13	Republic of Moldova	366	11093	20	397
2020-06-14	Republic of Moldova	366	11459	4	401
2020-06-15	Republic of Moldova	281	11740	7	408
2020-06-16	Republic of Moldova	139	11879	11	419
2020-06-17	Republic of Moldova	375	12254	10	429
2020-06-18	Republic of Moldova	478	12732	6	435
2020-06-19	Republic of Moldova	374	13106	16	451
2020-06-20	Republic of Moldova	450	13556	9	460
2020-06-21	Republic of Moldova	397	13953	6	466
2020-06-22	Republic of Moldova	247	14200	11	477
2020-06-23	Republic of Moldova	163	14363	9	486
2020-06-24	Republic of Moldova	351	14714	8	494
2020-06-25	Republic of Moldova	364	15078	10	504
2020-06-26	Republic of Moldova	375	15453	0	504
2020-06-27	Republic of Moldova	323	15776	13	517
2020-06-28	Republic of Moldova	304	16080	11	528
2020-06-29	Republic of Moldova	170	16250	7	535
2020-06-30	Republic of Moldova	107	16357	10	545
2020-07-01	Republic of Moldova	256	16613	6	551
2020-07-02	Republic of Moldova	285	16898	2	553
2020-07-03	Republic of Moldova	252	17150	14	567
2020-07-04	Republic of Moldova	295	17445	13	580
2020-07-05	Republic of Moldova	227	17672	6	586
2020-07-06	Republic of Moldova	142	17814	6	592
2020-07-07	Republic of Moldova	92	17906	10	602
2020-07-08	Republic of Moldova	235	18141	6	608
2020-07-09	Republic of Moldova	330	18471	10	618
2020-07-10	Republic of Moldova	195	18666	13	631
2020-07-11	Republic of Moldova	258	18924	8	639
2020-07-12	Republic of Moldova	284	19208	5	644
2020-07-13	Republic of Moldova	174	19382	2	646
2020-07-14	Republic of Moldova	57	19439	10	656
2020-07-15	Republic of Moldova	269	19708	6	662
2020-07-16	Republic of Moldova	332	20040	4	666
2020-07-17	Republic of Moldova	224	20264	4	670
2020-07-18	Republic of Moldova	230	20494	9	679
2020-07-19	Republic of Moldova	300	20794	5	684
2020-07-20	Republic of Moldova	186	20980	8	692
2020-07-21	Republic of Moldova	135	21115	9	701
2020-07-22	Republic of Moldova	327	21442	11	712
2020-07-23	Republic of Moldova	356	21798	5	717
2020-07-24	Republic of Moldova	307	22105	8	725
2020-07-25	Republic of Moldova	378	22483	5	730
2020-07-26	Republic of Moldova	345	22828	7	737
2020-07-27	Republic of Moldova	206	23034	7	744
2020-07-28	Republic of Moldova	120	23154	11	755
2020-07-29	Republic of Moldova	367	23521	6	761
2020-07-30	Republic of Moldova	426	23947	5	766
2020-07-31	Republic of Moldova	396	24343	10	776
2020-08-01	Republic of Moldova	390	24733	7	783
2020-08-02	Republic of Moldova	380	25113	11	794
2020-08-03	Republic of Moldova	249	25362	3	797
2020-08-04	Republic of Moldova	120	25482	8	805
2020-08-05	Republic of Moldova	332	25814	10	815
2020-08-06	Republic of Moldova	408	26222	13	828
2020-08-07	Republic of Moldova	406	26628	5	833
2020-08-08	Republic of Moldova	362	26990	7	840
2020-08-09	Republic of Moldova	453	27443	6	846
2020-08-10	Republic of Moldova	217	27660	4	850
2020-08-11	Republic of Moldova	181	27841	5	855
2020-08-12	Republic of Moldova	382	28223	7	862
2020-08-13	Republic of Moldova	474	28697	6	868
2020-08-14	Republic of Moldova	390	29087	15	883
2020-08-15	Republic of Moldova	396	29483	6	889
2020-08-16	Republic of Moldova	422	29905	11	900
2020-08-17	Republic of Moldova	278	30183	1	901
2020-08-18	Republic of Moldova	194	30377	12	913
2020-08-19	Republic of Moldova	412	30789	0	913
2020-08-20	Republic of Moldova	626	31415	6	919
2020-08-21	Republic of Moldova	522	31937	7	926
2020-08-22	Republic of Moldova	547	32484	8	934
2020-08-23	Republic of Moldova	588	33072	6	940
2020-08-24	Republic of Moldova	406	33478	5	945
2020-08-25	Republic of Moldova	350	33828	5	950
2020-08-26	Republic of Moldova	530	34358	15	965
2020-08-27	Republic of Moldova	624	34982	7	972
2020-08-28	Republic of Moldova	564	35546	10	982
2020-08-29	Republic of Moldova	358	35904	4	986
2020-08-30	Republic of Moldova	500	36404	9	995
2020-08-31	Republic of Moldova	296	36700	2	997
2020-09-01	Republic of Moldova	220	36920	3	1000
2020-09-02	Republic of Moldova	288	37208	13	1013
2020-09-03	Republic of Moldova	532	37740	16	1029
2020-09-04	Republic of Moldova	632	38372	12	1041
2020-09-05	Republic of Moldova	534	38906	11	1052
2020-09-06	Republic of Moldova	567	39473	16	1068
2020-09-07	Republic of Moldova	324	39797	0	1068
2020-09-08	Republic of Moldova	258	40055	11	1079
2020-09-09	Republic of Moldova	501	40556	13	1092
2020-09-10	Republic of Moldova	588	41144	9	1101
2020-09-11	Republic of Moldova	560	41704	10	1111
2020-09-12	Republic of Moldova	479	42183	8	1119
2020-09-13	Republic of Moldova	531	42714	4	1123
2020-09-14	Republic of Moldova	264	42978	5	1128
2020-09-15	Republic of Moldova	229	43207	7	1135
2020-09-16	Republic of Moldova	527	43734	14	1149
2020-09-17	Republic of Moldova	627	44361	15	1164
2020-09-18	Republic of Moldova	622	44983	11	1175
2020-09-19	Republic of Moldova	665	45648	16	1191
2020-09-20	Republic of Moldova	688	46336	15	1206
2020-09-21	Republic of Moldova	260	46596	2	1208
2020-09-22	Republic of Moldova	200	46796	8	1216
2020-09-23	Republic of Moldova	650	47446	19	1235
2020-09-24	Republic of Moldova	786	48232	14	1249
2020-09-25	Republic of Moldova	721	48953	8	1257
2020-09-26	Republic of Moldova	713	49666	12	1269
2020-09-27	Republic of Moldova	868	50534	15	1284
2020-09-28	Republic of Moldova	341	50875	8	1292
2020-09-29	Republic of Moldova	319	51194	14	1306
2020-09-30	Republic of Moldova	835	52029	13	1319
2020-10-01	Republic of Moldova	1013	53042	10	1329
2020-10-02	Republic of Moldova	1022	54064	16	1345
2020-10-03	Republic of Moldova	952	55016	8	1353
2020-10-04	Republic of Moldova	872	55888	9	1362
2020-10-05	Republic of Moldova	691	56579	13	1375
2020-10-06	Republic of Moldova	322	56901	9	1384
2020-10-07	Republic of Moldova	831	57732	14	1398
2020-10-08	Republic of Moldova	1062	58794	17	1415
2020-10-09	Republic of Moldova	1121	59915	18	1433
2020-10-10	Republic of Moldova	918	60833	18	1451
2020-10-11	Republic of Moldova	929	61762	16	1467
2020-10-12	Republic of Moldova	389	62151	3	1470
2020-10-13	Republic of Moldova	467	62618	17	1487
2020-10-14	Republic of Moldova	657	63275	17	1504
2020-10-15	Republic of Moldova	1149	64424	19	1523
2020-10-16	Republic of Moldova	652	65076	16	1539
2020-10-17	Republic of Moldova	784	65860	19	1558
2020-10-18	Republic of Moldova	792	66652	20	1578
2020-10-19	Republic of Moldova	398	67050	15	1593
2020-10-20	Republic of Moldova	252	67302	17	1610
2020-10-21	Republic of Moldova	656	67958	16	1626
2020-10-22	Republic of Moldova	833	68791	13	1639
2020-10-23	Republic of Moldova	777	69568	11	1650
2020-10-24	Republic of Moldova	688	70256	14	1664
2020-10-25	Republic of Moldova	833	71089	14	1678
2020-10-26	Republic of Moldova	414	71503	16	1694
2020-10-27	Republic of Moldova	308	71811	15	1709
2020-10-28	Republic of Moldova	649	72460	10	1719
2020-10-29	Republic of Moldova	861	73321	19	1738
2020-10-30	Republic of Moldova	912	74233	18	1756
2020-10-31	Republic of Moldova	968	75201	36	1792
2020-11-01	Republic of Moldova	839	76040	19	1811
2020-11-02	Republic of Moldova	542	76582	15	1826
2020-11-03	Republic of Moldova	195	76777	18	1844
2020-11-04	Republic of Moldova	710	77487	20	1864
2020-11-05	Republic of Moldova	1020	78507	13	1877
2020-11-06	Republic of Moldova	1059	79566	15	1892
2020-11-07	Republic of Moldova	935	80501	16	1908
2020-11-08	Republic of Moldova	1174	81675	9	1917
2020-11-09	Republic of Moldova	671	82346	2	1919
2020-11-10	Republic of Moldova	331	82677	19	1938
2020-11-11	Republic of Moldova	915	83592	18	1956
2020-11-12	Republic of Moldova	1115	84707	20	1976
2020-11-13	Republic of Moldova	1331	86038	19	1995
2020-11-14	Republic of Moldova	1323	87361	18	2013
2020-11-15	Republic of Moldova	1411	88772	19	2032
2020-11-16	Republic of Moldova	507	89279	13	2045
2020-11-17	Republic of Moldova	564	89843	16	2061
2020-11-18	Republic of Moldova	1069	90912	19	2080
2020-11-19	Republic of Moldova	1607	92519	18	2098
2020-11-20	Republic of Moldova	1442	93961	19	2117
2020-11-21	Republic of Moldova	1422	95383	20	2137
2020-11-22	Republic of Moldova	1306	96689	19	2156
2020-11-23	Republic of Moldova	1252	97941	19	2175
2020-11-24	Republic of Moldova	477	98418	20	2195
2020-11-25	Republic of Moldova	1215	99633	19	2214
2020-11-26	Republic of Moldova	1570	101203	21	2235
2020-11-27	Republic of Moldova	1691	102894	20	2255
2020-11-28	Republic of Moldova	1246	104140	21	2276
2020-11-29	Republic of Moldova	1712	105852	19	2295
2020-11-30	Republic of Moldova	1165	107017	72	2367
2020-12-01	Republic of Moldova	347	107364	14	2381
2020-12-02	Republic of Moldova	1499	108863	19	2400
2020-12-03	Republic of Moldova	1717	110580	20	2420
2020-12-04	Republic of Moldova	1727	112307	20	2440
2020-12-05	Republic of Moldova	1522	113829	21	2461
2020-12-06	Republic of Moldova	1728	115557	19	2480
2020-12-07	Republic of Moldova	1078	116635	16	2496
2020-12-08	Republic of Moldova	860	117495	19	2515
2020-12-09	Republic of Moldova	1709	119204	22	2537
2020-12-10	Republic of Moldova	1766	120970	21	2558
2020-12-11	Republic of Moldova	1715	122685	19	2577
2020-12-12	Republic of Moldova	1579	124264	21	2598
2020-12-13	Republic of Moldova	1459	125723	26	2624
2020-12-14	Republic of Moldova	795	126518	25	2649
2020-12-15	Republic of Moldova	735	127253	26	2675
2020-12-16	Republic of Moldova	1403	128656	27	2702
2020-12-17	Republic of Moldova	1673	130329	25	2727
2020-12-18	Republic of Moldova	1590	131919	24	2751
2020-12-19	Republic of Moldova	1441	133360	26	2777
2020-12-20	Republic of Moldova	1218	134578	27	2804
2020-12-21	Republic of Moldova	629	135207	25	2829
2020-12-22	Republic of Moldova	703	135910	26	2855
2020-12-23	Republic of Moldova	1021	136931	25	2880
2020-12-24	Republic of Moldova	1282	138213	22	2902
2020-12-25	Republic of Moldova	1222	139435	23	2925
2020-12-26	Republic of Moldova	815	140250	23	2948
2020-12-27	Republic of Moldova	746	140996	12	2960
2020-12-28	Republic of Moldova	359	141355	8	2968
2020-12-29	Republic of Moldova	569	141924	18	2986
2020-12-30	Republic of Moldova	927	142851	25	3011
2020-12-31	Republic of Moldova	990	143841	99	3110
2021-01-01	Republic of Moldova	977	144818	26	3136
2021-01-02	Republic of Moldova	440	145258	19	3155
2021-01-03	Republic of Moldova	436	145694	16	3171
2021-01-04	Republic of Moldova	179	145873	17	3188
2021-01-05	Republic of Moldova	436	146309	17	3205
2021-01-06	Republic of Moldova	612	146921	16	3221
2021-01-07	Republic of Moldova	950	147871	18	3239
2021-01-08	Republic of Moldova	423	148294	18	3257
2021-01-09	Republic of Moldova	375	148669	16	3273
2021-01-10	Republic of Moldova	424	149093	8	3281
2021-01-11	Republic of Moldova	298	149391	9	3290
2021-01-12	Republic of Moldova	271	149662	17	3307
2021-01-13	Republic of Moldova	476	150138	20	3327
2021-01-14	Republic of Moldova	808	150946	17	3344
2021-01-15	Republic of Moldova	741	151687	18	3362
2021-01-16	Republic of Moldova	576	152263	17	3379
2021-01-17	Republic of Moldova	377	152640	17	3396
2021-01-18	Republic of Moldova	214	152854	5	3401
2021-01-19	Republic of Moldova	258	153112	17	3418
2021-01-20	Republic of Moldova	394	153506	15	3433
2021-01-21	Republic of Moldova	612	154118	17	3450
2021-01-22	Republic of Moldova	670	154788	16	3466
2021-01-23	Republic of Moldova	514	155302	17	3483
2021-01-24	Republic of Moldova	635	155937	15	3498
2021-01-25	Republic of Moldova	265	156202	14	3512
2021-01-26	Republic of Moldova	224	156426	7	3519
2021-01-27	Republic of Moldova	546	156972	13	3532
2021-01-28	Republic of Moldova	654	157626	15	3547
2021-01-29	Republic of Moldova	683	158309	17	3564
2021-01-30	Republic of Moldova	551	158860	11	3575
2021-01-31	Republic of Moldova	653	159513	46	3621
2021-02-01	Republic of Moldova	291	159804	4	3625
2021-02-02	Republic of Moldova	282	160086	8	3633
2021-02-03	Republic of Moldova	639	160725	16	3649
2021-02-04	Republic of Moldova	917	161642	18	3667
2021-02-05	Republic of Moldova	982	162624	17	3684
2021-02-06	Republic of Moldova	776	163400	18	3702
2021-02-07	Republic of Moldova	843	164243	15	3717
2021-02-08	Republic of Moldova	326	164569	13	3730
2021-02-09	Republic of Moldova	289	164858	14	3744
2021-02-10	Republic of Moldova	805	165663	16	3760
2021-02-11	Republic of Moldova	890	166553	16	3776
2021-02-12	Republic of Moldova	993	167546	18	3794
2021-02-13	Republic of Moldova	1280	168826	19	3813
2021-02-14	Republic of Moldova	979	169805	14	3827
2021-02-15	Republic of Moldova	381	170186	11	3838
2021-02-16	Republic of Moldova	363	170549	10	3848
2021-02-17	Republic of Moldova	965	171514	17	3865
2021-02-18	Republic of Moldova	1301	172815	19	3884
2021-02-19	Republic of Moldova	1340	174155	20	3904
2021-02-20	Republic of Moldova	1028	175183	22	3926
2021-02-21	Republic of Moldova	1062	176245	21	3947
2021-02-22	Republic of Moldova	507	176752	20	3967
2021-02-23	Republic of Moldova	655	177407	19	3986
2021-02-24	Republic of Moldova	1133	178540	24	4010
2021-02-25	Republic of Moldova	1610	180150	23	4033
2021-02-26	Republic of Moldova	1736	181886	25	4058
2021-02-27	Republic of Moldova	1452	183338	28	4086
2021-02-28	Republic of Moldova	1518	184856	97	4183
2021-03-01	Republic of Moldova	597	185453	25	4208
2021-03-02	Republic of Moldova	994	186447	26	4234
2021-03-03	Republic of Moldova	1400	187847	27	4261
2021-03-04	Republic of Moldova	1550	189397	24	4285
2021-03-05	Republic of Moldova	1800	191197	23	4308
2021-03-06	Republic of Moldova	1788	192985	22	4330
2021-03-07	Republic of Moldova	1620	194605	20	4350
2021-03-08	Republic of Moldova	647	195252	20	4370
2021-03-09	Republic of Moldova	350	195602	18	4388
2021-03-10	Republic of Moldova	873	196475	21	4409
2021-03-11	Republic of Moldova	1753	198228	33	4442
2021-03-12	Republic of Moldova	1896	200124	37	4479
2021-03-13	Republic of Moldova	1785	201909	36	4515
2021-03-14	Republic of Moldova	1801	203710	38	4553
2021-03-15	Republic of Moldova	753	204463	36	4589
2021-03-16	Republic of Moldova	861	205324	35	4624
2021-03-17	Republic of Moldova	1688	207012	37	4661
2021-03-18	Republic of Moldova	1916	208928	34	4695
2021-03-19	Republic of Moldova	1797	210725	36	4731
2021-03-20	Republic of Moldova	1843	212568	29	4760
2021-03-21	Republic of Moldova	1635	214203	30	4790
2021-03-22	Republic of Moldova	831	215034	28	4818
2021-03-23	Republic of Moldova	1060	216094	29	4847
2021-03-24	Republic of Moldova	1621	217715	34	4881
2021-03-25	Republic of Moldova	2273	219988	39	4920
2021-03-26	Republic of Moldova	2132	222120	41	4961
2021-03-27	Republic of Moldova	1866	223986	29	4990
2021-03-28	Republic of Moldova	1674	225660	54	5044
2021-03-29	Republic of Moldova	861	226521	29	5073
2021-03-30	Republic of Moldova	932	227453	42	5115
2021-03-31	Republic of Moldova	917	228370	231	5346
2021-04-01	Republic of Moldova	1871	230241	45	5391
2021-04-02	Republic of Moldova	1515	231756	43	5434
2021-04-03	Republic of Moldova	1380	233136	45	5479
2021-04-04	Republic of Moldova	1258	234394	44	5523
2021-04-05	Republic of Moldova	693	235087	44	5567
2021-04-06	Republic of Moldova	703	235790	42	5609
2021-04-07	Republic of Moldova	773	236563	46	5655
2021-04-08	Republic of Moldova	1155	237718	44	5699
2021-04-09	Republic of Moldova	1428	239146	39	5738
2021-04-10	Republic of Moldova	910	240056	32	5770
2021-04-11	Republic of Moldova	830	240886	30	5800
2021-04-12	Republic of Moldova	331	241217	19	5819
2021-04-13	Republic of Moldova	603	241820	21	5840
2021-04-14	Republic of Moldova	544	242364	29	5869
2021-04-15	Republic of Moldova	1001	243365	28	5897
2021-04-16	Republic of Moldova	812	244177	27	5924
2021-04-17	Republic of Moldova	689	244866	28	5952
2021-04-18	Republic of Moldova	628	245494	27	5979
2021-04-19	Republic of Moldova	403	245897	23	6002
2021-04-20	Republic of Moldova	341	246238	20	6022
2021-04-21	Republic of Moldova	453	246691	25	6047
2021-04-22	Republic of Moldova	700	247391	27	6074
2021-04-23	Republic of Moldova	618	248009	25	6099
2021-04-24	Republic of Moldova	509	248518	23	6122
2021-04-25	Republic of Moldova	380	248898	18	6140
2021-04-26	Republic of Moldova	241	249139	21	6161
2021-04-27	Republic of Moldova	246	249385	15	6176
2021-04-28	Republic of Moldova	329	249714	17	6193
2021-04-29	Republic of Moldova	424	250138	18	6211
2021-04-30	Republic of Moldova	370	250508	82	6293
2021-05-01	Republic of Moldova	329	250837	17	6310
2021-05-02	Republic of Moldova	323	251160	14	6324
2021-05-03	Republic of Moldova	175	251335	12	6336
2021-05-04	Republic of Moldova	43	251378	12	6348
2021-05-05	Republic of Moldova	126	251504	19	6367
2021-05-06	Republic of Moldova	316	251820	23	6390
2021-05-07	Republic of Moldova	333	252153	20	6410
2021-05-08	Republic of Moldova	260	252413	17	6427
2021-05-09	Republic of Moldova	191	252604	14	6441
2021-05-10	Republic of Moldova	145	252749	9	6450
2021-05-11	Republic of Moldova	49	252798	6	6456
2021-05-12	Republic of Moldova	151	252949	12	6468
2021-05-13	Republic of Moldova	224	253173	11	6479
2021-05-14	Republic of Moldova	213	253386	14	6493
2021-05-15	Republic of Moldova	181	253567	11	6504
2021-05-16	Republic of Moldova	169	253736	10	6514
2021-05-17	Republic of Moldova	109	253845	11	6525
2021-05-18	Republic of Moldova	109	253954	7	6532
2021-05-19	Republic of Moldova	121	254075	9	6541
2021-05-20	Republic of Moldova	138	254213	10	6551
2021-05-21	Republic of Moldova	166	254379	8	6559
2021-05-22	Republic of Moldova	120	254499	6	6565
2021-05-23	Republic of Moldova	102	254601	5	6570
2021-05-24	Republic of Moldova	75	254676	3	6573
2021-05-25	Republic of Moldova	65	254741	5	6578
2021-05-26	Republic of Moldova	73	254814	4	6582
2021-05-27	Republic of Moldova	94	254908	4	6586
2021-05-28	Republic of Moldova	77	254985	5	6591
2021-05-29	Republic of Moldova	75	255060	4	6595
2021-05-30	Republic of Moldova	45	255105	3	6598
2021-05-31	Republic of Moldova	40	255145	49	6647
2021-06-01	Republic of Moldova	41	255186	3	6650
2021-06-02	Republic of Moldova	55	255241	7	6657
2021-06-03	Republic of Moldova	44	255285	6	6663
2021-06-04	Republic of Moldova	69	255354	5	6668
2021-06-05	Republic of Moldova	48	255402	4	6672
2021-06-06	Republic of Moldova	30	255432	3	6675
2021-06-07	Republic of Moldova	21	255453	2	6677
2021-06-08	Republic of Moldova	48	255501	3	6680
2021-06-09	Republic of Moldova	40	255541	4	6684
2021-06-10	Republic of Moldova	60	255601	4	6688
2021-06-11	Republic of Moldova	60	255661	2	6690
2021-06-12	Republic of Moldova	54	255715	2	6692
2021-06-13	Republic of Moldova	43	255758	3	6695
2021-06-14	Republic of Moldova	39	255797	2	6697
2021-06-15	Republic of Moldova	33	255830	0	6697
2021-06-16	Republic of Moldova	48	255878	2	6699
2021-06-17	Republic of Moldova	59	255937	3	6702
2021-06-18	Republic of Moldova	57	255994	3	6705
2021-06-19	Republic of Moldova	60	256054	3	6708
2021-06-20	Republic of Moldova	49	256103	3	6711
2021-06-21	Republic of Moldova	37	256140	2	6713
2021-06-22	Republic of Moldova	47	256187	3	6716
2021-06-23	Republic of Moldova	45	256232	2	6718
2021-06-24	Republic of Moldova	92	256324	3	6721
2021-06-25	Republic of Moldova	63	256387	2	6723
2021-06-26	Republic of Moldova	88	256475	2	6725
2021-06-27	Republic of Moldova	52	256527	1	6726
2021-06-28	Republic of Moldova	32	256559	1	6727
2021-06-29	Republic of Moldova	55	256614	3	6730
2021-06-30	Republic of Moldova	55	256669	9	6739
2021-07-01	Republic of Moldova	65	256734	3	6742
2021-07-02	Republic of Moldova	82	256816	0	6742
2021-07-03	Republic of Moldova	54	256870	0	6742
2021-07-04	Republic of Moldova	61	256931	1	6743
2021-07-05	Republic of Moldova	39	256970	1	6744
2021-07-06	Republic of Moldova	65	257035	1	6745
2021-07-07	Republic of Moldova	70	257105	3	6748
2021-07-08	Republic of Moldova	82	257187	3	6751
2021-07-09	Republic of Moldova	85	257272	2	6753
2021-07-10	Republic of Moldova	71	257343	2	6755
2021-07-11	Republic of Moldova	76	257419	1	6756
2021-07-12	Republic of Moldova	48	257467	1	6757
2021-07-13	Republic of Moldova	62	257529	2	6759
2021-07-14	Republic of Moldova	59	257588	3	6762
2021-07-15	Republic of Moldova	90	257678	3	6765
2021-07-16	Republic of Moldova	88	257766	2	6767
2021-07-17	Republic of Moldova	76	257842	3	6770
2021-07-18	Republic of Moldova	61	257903	2	6772
2021-07-19	Republic of Moldova	43	257946	2	6774
2021-07-20	Republic of Moldova	61	258007	1	6775
2021-07-21	Republic of Moldova	89	258096	2	6777
2021-07-22	Republic of Moldova	141	258237	3	6780
2021-07-23	Republic of Moldova	128	258365	4	6784
2021-07-24	Republic of Moldova	119	258484	4	6788
2021-07-25	Republic of Moldova	97	258581	2	6790
2021-07-26	Republic of Moldova	43	258624	2	6792
2021-07-27	Republic of Moldova	89	258713	1	6793
2021-07-28	Republic of Moldova	139	258852	2	6795
2021-07-29	Republic of Moldova	166	259018	3	6798
2021-07-30	Republic of Moldova	184	259202	3	6801
2021-07-31	Republic of Moldova	154	259356	9	6810
2021-08-01	Republic of Moldova	122	259478	0	6810
2021-08-02	Republic of Moldova	71	259549	0	6810
2021-08-03	Republic of Moldova	118	259667	2	6812
2021-08-04	Republic of Moldova	161	259828	4	6816
2021-08-05	Republic of Moldova	196	260024	5	6821
2021-08-06	Republic of Moldova	159	260183	4	6825
2021-08-07	Republic of Moldova	241	260424	5	6830
2021-08-08	Republic of Moldova	131	260555	4	6834
2021-08-09	Republic of Moldova	75	260630	3	6837
2021-08-10	Republic of Moldova	177	260807	4	6841
2021-08-11	Republic of Moldova	193	261000	5	6846
2021-08-12	Republic of Moldova	256	261256	4	6850
2021-08-13	Republic of Moldova	268	261524	3	6853
2021-08-14	Republic of Moldova	283	261807	3	6856
2021-08-15	Republic of Moldova	140	261947	3	6859
2021-08-16	Republic of Moldova	97	262044	4	6863
2021-08-17	Republic of Moldova	200	262244	5	6868
2021-08-18	Republic of Moldova	345	262589	7	6875
2021-08-19	Republic of Moldova	485	263074	8	6883
2021-08-20	Republic of Moldova	426	263500	10	6893
2021-08-21	Republic of Moldova	407	263907	8	6901
2021-08-22	Republic of Moldova	376	264283	10	6911
2021-08-23	Republic of Moldova	149	264432	1	6912
2021-08-24	Republic of Moldova	314	264746	12	6924
2021-08-25	Republic of Moldova	512	265258	5	6929
2021-08-26	Republic of Moldova	559	265817	6	6935
2021-08-27	Republic of Moldova	497	266314	4	6939
2021-08-28	Republic of Moldova	277	266591	3	6942
2021-08-29	Republic of Moldova	193	266784	3	6945
2021-08-30	Republic of Moldova	204	266988	4	6949
2021-08-31	Republic of Moldova	216	267204	17	6966
2021-09-01	Republic of Moldova	322	267526	4	6970
2021-09-02	Republic of Moldova	579	268105	5	6975
2021-09-03	Republic of Moldova	787	268892	5	6980
2021-09-04	Republic of Moldova	710	269602	8	6988
2021-09-05	Republic of Moldova	384	269986	7	6995
2021-09-06	Republic of Moldova	233	270219	9	7004
2021-09-07	Republic of Moldova	466	270685	10	7014
2021-09-08	Republic of Moldova	850	271535	10	7024
2021-09-09	Republic of Moldova	790	272325	11	7035
2021-09-10	Republic of Moldova	731	273056	12	7047
2021-09-11	Republic of Moldova	862	273918	14	7061
2021-09-12	Republic of Moldova	681	274599	15	7076
2021-09-13	Republic of Moldova	213	274812	14	7090
2021-09-14	Republic of Moldova	746	275558	15	7105
2021-09-15	Republic of Moldova	1143	276701	12	7117
2021-09-16	Republic of Moldova	1153	277854	11	7128
2021-09-17	Republic of Moldova	1289	279143	10	7138
2021-09-18	Republic of Moldova	1042	280185	9	7147
2021-09-19	Republic of Moldova	1031	281216	8	7155
2021-09-20	Republic of Moldova	484	281700	9	7164
2021-09-21	Republic of Moldova	950	282650	10	7174
2021-09-22	Republic of Moldova	1300	283950	12	7186
2021-09-23	Republic of Moldova	1371	285321	15	7201
2021-09-24	Republic of Moldova	1215	286536	17	7218
2021-09-25	Republic of Moldova	1194	287730	16	7234
2021-09-26	Republic of Moldova	647	288377	14	7248
2021-09-27	Republic of Moldova	648	289025	16	7264
2021-09-28	Republic of Moldova	1018	290043	18	7282
2021-09-29	Republic of Moldova	1209	291252	19	7301
2021-09-30	Republic of Moldova	1587	292839	27	7328
2021-10-01	Republic of Moldova	1553	294392	24	7352
2021-10-02	Republic of Moldova	1289	295681	26	7378
2021-10-03	Republic of Moldova	991	296672	26	7404
2021-10-04	Republic of Moldova	560	297232	25	7429
2021-10-05	Republic of Moldova	1078	298310	23	7452
2021-10-06	Republic of Moldova	1533	299843	24	7476
2021-10-07	Republic of Moldova	1588	301431	26	7502
2021-10-08	Republic of Moldova	1777	303208	27	7529
2021-10-09	Republic of Moldova	1470	304678	25	7554
2021-10-10	Republic of Moldova	1299	305977	23	7577
2021-10-11	Republic of Moldova	670	306647	22	7599
2021-10-12	Republic of Moldova	535	307182	24	7623
2021-10-13	Republic of Moldova	1542	308724	28	7651
2021-10-14	Republic of Moldova	2052	310776	29	7680
2021-10-15	Republic of Moldova	1666	312442	32	7712
2021-10-16	Republic of Moldova	1407	313849	35	7747
2021-10-17	Republic of Moldova	1565	315414	34	7781
2021-10-18	Republic of Moldova	1115	316529	35	7816
2021-10-19	Republic of Moldova	1370	317899	32	7848
2021-10-20	Republic of Moldova	1715	319614	36	7884
2021-10-21	Republic of Moldova	2068	321682	37	7921
2021-10-22	Republic of Moldova	1787	323469	40	7961
2021-10-23	Republic of Moldova	2057	325526	38	7999
2021-10-24	Republic of Moldova	1568	327094	35	8034
2021-10-25	Republic of Moldova	906	328000	38	8072
2021-10-26	Republic of Moldova	1294	329294	38	8110
2021-10-27	Republic of Moldova	1505	330799	41	8151
2021-10-28	Republic of Moldova	1826	332625	43	8194
2021-10-29	Republic of Moldova	1662	334287	46	8240
2021-10-30	Republic of Moldova	1573	335860	45	8285
2021-10-31	Republic of Moldova	1255	337115	45	8330
2021-11-01	Republic of Moldova	653	337768	39	8369
2021-11-02	Republic of Moldova	1346	339114	38	8407
2021-11-03	Republic of Moldova	1074	340188	42	8449
2021-11-04	Republic of Moldova	1487	341675	42	8491
2021-11-05	Republic of Moldova	1586	343261	46	8537
2021-11-06	Republic of Moldova	1302	344563	49	8586
2021-11-07	Republic of Moldova	954	345517	49	8635
2021-11-08	Republic of Moldova	447	345964	43	8678
2021-11-09	Republic of Moldova	1141	347105	45	8723
2021-11-10	Republic of Moldova	1483	348588	49	8772
2021-11-11	Republic of Moldova	980	349568	60	8832
2021-11-12	Republic of Moldova	1111	350679	70	8902
2021-11-13	Republic of Moldova	1261	351940	68	8970
2021-11-14	Republic of Moldova	730	352670	55	9025
2021-11-15	Republic of Moldova	152	352822	49	9074
2021-11-16	Republic of Moldova	956	353778	54	9128
2021-11-17	Republic of Moldova	977	354755	53	9181
2021-11-18	Republic of Moldova	891	355646	59	9240
2021-11-19	Republic of Moldova	802	356448	48	9288
2021-11-20	Republic of Moldova	763	357211	47	9335
2021-11-21	Republic of Moldova	620	357831	43	9378
2021-11-22	Republic of Moldova	371	358202	35	9413
2021-11-23	Republic of Moldova	655	358857	35	9448
2021-11-24	Republic of Moldova	544	359401	46	9494
2021-11-25	Republic of Moldova	860	360261	35	9529
2021-11-26	Republic of Moldova	855	361116	35	9564
2021-11-27	Republic of Moldova	712	361828	37	9601
2021-11-28	Republic of Moldova	498	362326	32	9633
2021-11-29	Republic of Moldova	107	362433	15	9648
2021-11-30	Republic of Moldova	677	363110	21	9669
2021-12-01	Republic of Moldova	664	363774	29	9698
2021-12-02	Republic of Moldova	659	364433	22	9720
2021-12-03	Republic of Moldova	732	365165	21	9741
2021-12-04	Republic of Moldova	548	365713	30	9771
2021-12-05	Republic of Moldova	449	366162	16	9787
2021-12-06	Republic of Moldova	94	366256	9	9796
2021-12-07	Republic of Moldova	495	366751	27	9823
2021-12-08	Republic of Moldova	588	367339	26	9849
2021-12-09	Republic of Moldova	609	367948	23	9872
2021-12-10	Republic of Moldova	549	368497	22	9894
2021-12-11	Republic of Moldova	516	369013	18	9912
2021-12-12	Republic of Moldova	389	369402	21	9933
2021-12-13	Republic of Moldova	257	369659	14	9947
2021-12-14	Republic of Moldova	344	370003	25	9972
2021-12-15	Republic of Moldova	456	370459	21	9993
2021-12-16	Republic of Moldova	492	370951	20	10013
2021-12-17	Republic of Moldova	459	371410	16	10029
2021-12-18	Republic of Moldova	440	371850	16	10045
2021-12-19	Republic of Moldova	304	372154	16	10061
2021-12-20	Republic of Moldova	46	372200	11	10072
2021-12-21	Republic of Moldova	229	372429	28	10100
2021-12-22	Republic of Moldova	554	372983	19	10119
2021-12-23	Republic of Moldova	390	373373	17	10136
2021-12-24	Republic of Moldova	379	373752	18	10154
2021-12-25	Republic of Moldova	368	374120	14	10168
2021-12-26	Republic of Moldova	229	374349	16	10184
2021-12-27	Republic of Moldova	177	374526	8	10192
2021-12-28	Republic of Moldova	237	374763	12	10204
2021-12-29	Republic of Moldova	302	375065	20	10224
2021-12-30	Republic of Moldova	293	375358	22	10246
2021-12-31	Republic of Moldova	422	375780	23	10269
2022-01-01	Republic of Moldova	375	376155	6	10275
2022-01-02	Republic of Moldova	279	376434	9	10284
2022-01-03	Republic of Moldova	168	376602	6	10290
2022-01-04	Republic of Moldova	242	376844	16	10306
2022-01-05	Republic of Moldova	652	377496	13	10319
2022-01-06	Republic of Moldova	706	378202	9	10328
2022-01-07	Republic of Moldova	702	378904	12	10340
2022-01-08	Republic of Moldova	668	379572	10	10350
2022-01-09	Republic of Moldova	329	379901	6	10356
2022-01-10	Republic of Moldova	389	380290	7	10363
2022-01-11	Republic of Moldova	695	380985	17	10380
2022-01-12	Republic of Moldova	1139	382124	17	10397
2022-01-13	Republic of Moldova	1420	383544	9	10406
2022-01-14	Republic of Moldova	1503	385047	10	10416
2022-01-15	Republic of Moldova	1858	386905	11	10427
2022-01-16	Republic of Moldova	1015	387920	10	10437
2022-01-17	Republic of Moldova	1039	388959	7	10444
2022-01-18	Republic of Moldova	1783	390742	8	10452
2022-01-19	Republic of Moldova	2681	393423	10	10462
2022-01-20	Republic of Moldova	3255	396678	8	10470
2022-01-21	Republic of Moldova	3907	400585	18	10488
2022-01-22	Republic of Moldova	3971	404556	13	10501
2022-01-23	Republic of Moldova	2447	407003	12	10513
2022-01-24	Republic of Moldova	2394	409397	9	10522
2022-01-25	Republic of Moldova	2834	412231	20	10542
2022-01-26	Republic of Moldova	5138	417369	24	10566
2022-01-27	Republic of Moldova	6199	423568	18	10584
2022-01-28	Republic of Moldova	5366	428934	16	10600
2022-01-29	Republic of Moldova	5615	434549	21	10621
2022-01-30	Republic of Moldova	3700	438249	14	10635
2022-01-31	Republic of Moldova	2449	440698	7	10642
2022-02-01	Republic of Moldova	4348	445046	24	10666
2022-02-02	Republic of Moldova	4794	449840	25	10691
2022-02-03	Republic of Moldova	5255	455095	27	10718
2022-02-04	Republic of Moldova	5212	460307	16	10734
2022-02-05	Republic of Moldova	3927	464234	21	10755
2022-02-06	Republic of Moldova	3037	467271	13	10768
2022-02-07	Republic of Moldova	1511	468782	8	10776
2022-02-08	Republic of Moldova	2742	471524	27	10803
2022-02-09	Republic of Moldova	3024	474548	34	10837
2022-02-10	Republic of Moldova	2871	477419	29	10866
2022-02-11	Republic of Moldova	2870	480289	27	10893
2022-02-12	Republic of Moldova	2553	482842	31	10924
2022-02-13	Republic of Moldova	1674	484516	16	10940
2022-02-14	Republic of Moldova	1047	485563	22	10962
2022-02-15	Republic of Moldova	1720	487283	20	10982
2022-02-16	Republic of Moldova	1616	488899	27	11009
2022-02-17	Republic of Moldova	1852	490751	32	11041
2022-02-18	Republic of Moldova	1853	492604	27	11068
2022-02-19	Republic of Moldova	1615	494219	25	11093
2022-02-20	Republic of Moldova	965	495184	10	11103
2022-02-21	Republic of Moldova	231	495415	14	11117
2022-02-22	Republic of Moldova	1561	496976	19	11136
2022-02-23	Republic of Moldova	970	497946	21	11157
2022-02-24	Republic of Moldova	1069	499015	14	11171
2022-02-25	Republic of Moldova	1129	500144	14	11185
2022-02-26	Republic of Moldova	668	500812	16	11201
2022-02-27	Republic of Moldova	500	501312	12	11213
2022-02-28	Republic of Moldova	488	501800	3	11216
2022-03-01	Republic of Moldova	586	502386	12	11228
2022-03-02	Republic of Moldova	570	502956	14	11242
2022-03-03	Republic of Moldova	734	503690	12	11254
2022-03-04	Republic of Moldova	617	504307	15	11269
2022-03-05	Republic of Moldova	568	504875	16	11285
2022-03-06	Republic of Moldova	518	505393	7	11292
2022-03-07	Republic of Moldova	251	505644	1	11293
2022-03-08	Republic of Moldova	352	505996	5	11298
2022-03-09	Republic of Moldova	226	506222	6	11304
2022-03-10	Republic of Moldova	459	506681	15	11319
2022-03-11	Republic of Moldova	347	507028	14	11333
2022-03-12	Republic of Moldova	571	507599	6	11339
2022-03-13	Republic of Moldova	395	507994	7	11346
2022-03-14	Republic of Moldova	241	508235	4	11350
2022-03-15	Republic of Moldova	343	508578	7	11357
2022-03-16	Republic of Moldova	339	508917	11	11368
2022-03-17	Republic of Moldova	450	509367	5	11373
2022-03-18	Republic of Moldova	467	509834	5	11378
2022-03-19	Republic of Moldova	372	510206	3	11381
2022-03-20	Republic of Moldova	254	510460	8	11389
2022-03-21	Republic of Moldova	240	510700	0	11389
2022-03-22	Republic of Moldova	273	510973	3	11392
2022-03-23	Republic of Moldova	258	511231	9	11401
2022-03-24	Republic of Moldova	431	511662	7	11408
2022-03-25	Republic of Moldova	385	512047	1	11409
2022-03-26	Republic of Moldova	339	512386	6	11415
2022-03-27	Republic of Moldova	216	512602	2	11417
2022-03-28	Republic of Moldova	36	512638	4	11421
2022-03-29	Republic of Moldova	304	512942	2	11423
2022-03-30	Republic of Moldova	204	513146	5	11428
2022-03-31	Republic of Moldova	296	513442	3	11431
2022-04-01	Republic of Moldova	315	513757	4	11435
2022-04-02	Republic of Moldova	257	514014	10	11445
2022-04-03	Republic of Moldova	185	514199	1	11446
2022-04-04	Republic of Moldova	23	514222	3	11449
2022-04-05	Republic of Moldova	206	514428	3	11452
2022-04-06	Republic of Moldova	222	514650	1	11453
2022-04-07	Republic of Moldova	232	514882	2	11455
2022-04-08	Republic of Moldova	239	515121	5	11460
2022-04-09	Republic of Moldova	191	515312	1	11461
2022-04-10	Republic of Moldova	133	515445	1	11462
2022-04-11	Republic of Moldova	43	515488	8	11470
2022-04-12	Republic of Moldova	161	515649	1	11471
2022-04-13	Republic of Moldova	155	515804	3	11474
2022-04-14	Republic of Moldova	200	516004	3	11477
2022-04-15	Republic of Moldova	160	516164	3	11480
2022-04-16	Republic of Moldova	152	516316	1	11481
2022-04-17	Republic of Moldova	115	516431	0	11481
2022-04-18	Republic of Moldova	13	516444	1	11482
2022-04-19	Republic of Moldova	143	516587	3	11485
2022-04-20	Republic of Moldova	112	516699	2	11487
2022-04-21	Republic of Moldova	165	516864	0	11487
2022-04-22	Republic of Moldova	122	516986	2	11489
2022-04-23	Republic of Moldova	0	516986	0	11489
2022-04-24	Republic of Moldova	0	516986	0	11489
2022-04-25	Republic of Moldova	220	517206	3	11492
2022-04-26	Republic of Moldova	0	517206	0	11492
2022-04-27	Republic of Moldova	0	517206	0	11492
2022-04-28	Republic of Moldova	0	517206	0	11492
2022-04-29	Republic of Moldova	0	517206	0	11492
2022-04-30	Republic of Moldova	0	517206	0	11492
2022-05-01	Republic of Moldova	0	517206	0	11492
2022-05-02	Republic of Moldova	547	517753	11	11503
2022-05-03	Republic of Moldova	0	517753	0	11503
2022-05-04	Republic of Moldova	0	517753	0	11503
2022-05-05	Republic of Moldova	0	517753	0	11503
2022-05-06	Republic of Moldova	0	517753	0	11503
2022-05-07	Republic of Moldova	0	517753	0	11503
2022-05-08	Republic of Moldova	0	517753	0	11503
2022-05-09	Republic of Moldova	413	518166	13	11516
2022-05-10	Republic of Moldova	0	518166	0	11516
2022-05-11	Republic of Moldova	0	518166	0	11516
2022-05-12	Republic of Moldova	0	518166	0	11516
2022-05-13	Republic of Moldova	0	518166	0	11516
2022-05-14	Republic of Moldova	0	518166	0	11516
2022-05-15	Republic of Moldova	0	518166	0	11516
2022-05-16	Republic of Moldova	326	518492	5	11521
2022-05-17	Republic of Moldova	0	518492	0	11521
2022-05-18	Republic of Moldova	0	518492	0	11521
2022-05-19	Republic of Moldova	0	518492	0	11521
2022-05-20	Republic of Moldova	0	518492	0	11521
2022-05-21	Republic of Moldova	0	518492	0	11521
2022-05-22	Republic of Moldova	0	518492	0	11521
2022-05-23	Republic of Moldova	253	518745	16	11537
2022-05-24	Republic of Moldova	0	518745	0	11537
2022-05-25	Republic of Moldova	0	518745	0	11537
2022-05-26	Republic of Moldova	0	518745	0	11537
2022-05-27	Republic of Moldova	0	518745	0	11537
2022-05-28	Republic of Moldova	0	518745	0	11537
2022-05-29	Republic of Moldova	222	518967	7	11544
2022-05-30	Republic of Moldova	0	518967	0	11544
2022-05-31	Republic of Moldova	0	518967	0	11544
2022-06-01	Republic of Moldova	0	518967	0	11544
2022-06-02	Republic of Moldova	0	518967	0	11544
2022-06-03	Republic of Moldova	0	518967	0	11544
2022-06-04	Republic of Moldova	0	518967	0	11544
2022-06-05	Republic of Moldova	34	519001	0	11544
2022-06-06	Republic of Moldova	227	519228	7	11551
2022-06-07	Republic of Moldova	0	519228	0	11551
2022-06-08	Republic of Moldova	0	519228	0	11551
2022-06-09	Republic of Moldova	0	519228	0	11551
2022-06-10	Republic of Moldova	0	519228	0	11551
2022-06-11	Republic of Moldova	0	519228	0	11551
2022-06-12	Republic of Moldova	0	519228	0	11551
2022-06-13	Republic of Moldova	224	519452	3	11554
2022-06-14	Republic of Moldova	0	519452	0	11554
2022-06-15	Republic of Moldova	0	519452	0	11554
2022-06-16	Republic of Moldova	0	519452	0	11554
2022-06-17	Republic of Moldova	0	519452	0	11554
2022-06-18	Republic of Moldova	0	519452	0	11554
2022-06-19	Republic of Moldova	0	519452	0	11554
2022-06-20	Republic of Moldova	251	519703	9	11563
2022-06-21	Republic of Moldova	0	519703	0	11563
2022-06-22	Republic of Moldova	0	519703	0	11563
2022-06-23	Republic of Moldova	0	519703	0	11563
2022-06-24	Republic of Moldova	0	519703	0	11563
2022-06-25	Republic of Moldova	0	519703	0	11563
2022-06-26	Republic of Moldova	0	519703	0	11563
2022-06-27	Republic of Moldova	0	519703	0	11563
2022-06-28	Republic of Moldova	465	520168	4	11567
2022-06-29	Republic of Moldova	0	520168	0	11567
2022-06-30	Republic of Moldova	0	520168	0	11567
2022-07-01	Republic of Moldova	0	520168	0	11567
2022-07-02	Republic of Moldova	0	520168	0	11567
2022-07-03	Republic of Moldova	0	520168	0	11567
2022-07-04	Republic of Moldova	0	520168	0	11567
2022-07-05	Republic of Moldova	1014	521182	3	11570
2022-07-06	Republic of Moldova	0	521182	0	11570
2022-07-07	Republic of Moldova	0	521182	0	11570
2022-07-08	Republic of Moldova	0	521182	0	11570
2020-01-03	Réunion	0	0	0	0
2020-01-04	Réunion	0	0	0	0
2020-01-05	Réunion	0	0	0	0
2020-01-06	Réunion	0	0	0	0
2020-01-07	Réunion	0	0	0	0
2020-01-08	Réunion	0	0	0	0
2020-01-09	Réunion	0	0	0	0
2020-01-10	Réunion	0	0	0	0
2020-01-11	Réunion	0	0	0	0
2020-01-12	Réunion	0	0	0	0
2020-01-13	Réunion	0	0	0	0
2020-01-14	Réunion	0	0	0	0
2020-01-15	Réunion	0	0	0	0
2020-01-16	Réunion	0	0	0	0
2020-01-17	Réunion	0	0	0	0
2020-01-18	Réunion	0	0	0	0
2020-01-19	Réunion	0	0	0	0
2020-01-20	Réunion	0	0	0	0
2020-01-21	Réunion	0	0	0	0
2020-01-22	Réunion	0	0	0	0
2020-01-23	Réunion	0	0	0	0
2020-01-24	Réunion	0	0	0	0
2020-01-25	Réunion	0	0	0	0
2020-01-26	Réunion	0	0	0	0
2020-01-27	Réunion	0	0	0	0
2020-01-28	Réunion	0	0	0	0
2020-01-29	Réunion	0	0	0	0
2020-01-30	Réunion	0	0	0	0
2020-01-31	Réunion	0	0	0	0
2020-02-01	Réunion	0	0	0	0
2020-02-02	Réunion	0	0	0	0
2020-02-03	Réunion	0	0	0	0
2020-02-04	Réunion	0	0	0	0
2020-02-05	Réunion	0	0	0	0
2020-02-06	Réunion	0	0	0	0
2020-02-07	Réunion	0	0	0	0
2020-02-08	Réunion	0	0	0	0
2020-02-09	Réunion	0	0	0	0
2020-02-10	Réunion	0	0	0	0
2020-02-11	Réunion	0	0	0	0
2020-02-12	Réunion	0	0	0	0
2020-02-13	Réunion	0	0	0	0
2020-02-14	Réunion	0	0	0	0
2020-02-15	Réunion	0	0	0	0
2020-02-16	Réunion	0	0	0	0
2020-02-17	Réunion	0	0	0	0
2020-02-18	Réunion	0	0	0	0
2020-02-19	Réunion	0	0	0	0
2020-02-20	Réunion	0	0	0	0
2020-02-21	Réunion	0	0	0	0
2020-02-22	Réunion	0	0	0	0
2020-02-23	Réunion	0	0	0	0
2020-02-24	Réunion	0	0	0	0
2020-02-25	Réunion	0	0	0	0
2020-02-26	Réunion	0	0	0	0
2020-02-27	Réunion	0	0	0	0
2020-02-28	Réunion	0	0	0	0
2020-02-29	Réunion	0	0	0	0
2020-03-01	Réunion	0	0	0	0
2020-03-02	Réunion	0	0	0	0
2020-03-03	Réunion	0	0	0	0
2020-03-04	Réunion	0	0	0	0
2020-03-05	Réunion	0	0	0	0
2020-03-06	Réunion	0	0	0	0
2020-03-07	Réunion	0	0	0	0
2020-03-08	Réunion	0	0	0	0
2020-03-09	Réunion	0	0	0	0
2020-03-10	Réunion	0	0	0	0
2020-03-11	Réunion	0	0	0	0
2020-03-12	Réunion	0	0	0	0
2020-03-13	Réunion	7	7	0	0
2020-03-14	Réunion	2	9	0	0
2020-03-15	Réunion	4	13	0	0
2020-03-16	Réunion	0	13	0	0
2020-03-17	Réunion	0	13	0	0
2020-03-18	Réunion	3	16	0	0
2020-03-19	Réunion	3	19	0	0
2020-03-20	Réunion	9	28	0	0
2020-03-21	Réunion	19	47	0	0
2020-03-22	Réunion	0	47	0	0
2020-03-23	Réunion	17	64	0	0
2020-03-24	Réunion	7	71	0	0
2020-03-25	Réunion	12	83	0	0
2020-03-26	Réunion	11	94	0	0
2020-03-27	Réunion	41	135	0	0
2020-03-28	Réunion	8	143	0	0
2020-03-29	Réunion	0	143	0	0
2020-03-30	Réunion	64	207	0	0
2020-03-31	Réunion	0	207	0	0
2020-04-01	Réunion	40	247	0	0
2020-04-02	Réunion	34	281	0	0
2020-04-03	Réunion	27	308	0	0
2020-04-04	Réunion	13	321	0	0
2020-04-05	Réunion	13	334	0	0
2020-04-06	Réunion	10	344	0	0
2020-04-07	Réunion	5	349	0	0
2020-04-08	Réunion	9	358	0	0
2020-04-09	Réunion	4	362	0	0
2020-04-10	Réunion	14	376	0	0
2020-04-11	Réunion	6	382	0	0
2020-04-12	Réunion	6	388	0	0
2020-04-13	Réunion	1	389	0	0
2020-04-14	Réunion	1	390	0	0
2020-04-15	Réunion	0	390	0	0
2020-04-16	Réunion	0	390	0	0
2020-04-17	Réunion	4	394	0	0
2020-04-18	Réunion	8	402	0	0
2020-04-19	Réunion	5	407	0	0
2020-04-20	Réunion	1	408	0	0
2020-04-21	Réunion	0	408	0	0
2020-04-22	Réunion	2	410	0	0
2020-04-23	Réunion	0	410	0	0
2020-04-24	Réunion	1	411	0	0
2020-04-25	Réunion	0	411	0	0
2020-04-26	Réunion	0	411	0	0
2020-04-27	Réunion	5	416	0	0
2020-04-28	Réunion	1	417	0	0
2020-04-29	Réunion	0	417	0	0
2020-04-30	Réunion	3	420	0	0
2020-05-01	Réunion	0	420	0	0
2020-05-02	Réunion	0	420	0	0
2020-05-03	Réunion	0	420	0	0
2020-05-04	Réunion	3	423	0	0
2020-05-05	Réunion	1	424	0	0
2020-05-06	Réunion	1	425	0	0
2020-05-07	Réunion	0	425	0	0
2020-05-08	Réunion	2	427	0	0
2020-05-09	Réunion	3	430	0	0
2020-05-10	Réunion	0	430	0	0
2020-05-11	Réunion	6	436	0	0
2020-05-12	Réunion	0	436	0	0
2020-05-13	Réunion	1	437	0	0
2020-05-14	Réunion	2	439	0	0
2020-05-15	Réunion	1	440	0	0
2020-05-16	Réunion	1	441	0	0
2020-05-17	Réunion	2	443	0	0
2020-05-18	Réunion	0	443	0	0
2020-05-19	Réunion	3	446	0	0
2020-05-20	Réunion	0	446	0	0
2020-05-21	Réunion	1	447	1	1
2020-05-22	Réunion	2	449	0	1
2020-05-23	Réunion	0	449	0	1
2020-05-24	Réunion	3	452	0	1
2020-05-25	Réunion	0	452	0	1
2020-05-26	Réunion	4	456	0	1
2020-05-27	Réunion	3	459	0	1
2020-05-28	Réunion	1	460	0	1
2020-05-29	Réunion	5	465	0	1
2020-05-30	Réunion	5	470	0	1
2020-05-31	Réunion	1	471	0	1
2020-06-01	Réunion	0	471	0	1
2020-06-02	Réunion	2	473	0	1
2020-06-03	Réunion	4	477	0	1
2020-06-04	Réunion	1	478	0	1
2020-06-05	Réunion	1	479	0	1
2020-06-06	Réunion	1	480	0	1
2020-06-07	Réunion	0	480	0	1
2020-06-08	Réunion	0	480	0	1
2020-06-09	Réunion	1	481	0	1
2020-06-10	Réunion	0	481	0	1
2020-06-11	Réunion	5	486	0	1
2020-06-12	Réunion	1	487	0	1
2020-06-13	Réunion	1	488	0	1
2020-06-14	Réunion	1	489	0	1
2020-06-15	Réunion	6	495	0	1
2020-06-16	Réunion	1	496	0	1
2020-06-17	Réunion	0	496	0	1
2020-06-18	Réunion	1	497	0	1
2020-06-19	Réunion	5	502	0	1
2020-06-20	Réunion	2	504	0	1
2020-06-21	Réunion	1	505	0	1
2020-06-22	Réunion	1	506	0	1
2020-06-23	Réunion	1	507	0	1
2020-06-24	Réunion	0	507	0	1
2020-06-25	Réunion	1	508	1	2
2020-06-26	Réunion	8	516	0	2
2020-06-27	Réunion	1	517	0	2
2020-06-28	Réunion	3	520	0	2
2020-06-29	Réunion	1	521	0	2
2020-06-30	Réunion	1	522	0	2
2020-07-01	Réunion	4	526	0	2
2020-07-02	Réunion	2	528	0	2
2020-07-03	Réunion	3	531	0	2
2020-07-04	Réunion	2	533	0	2
2020-07-05	Réunion	3	536	0	2
2020-07-06	Réunion	11	547	0	2
2020-07-07	Réunion	3	550	0	2
2020-07-08	Réunion	1	551	1	3
2020-07-09	Réunion	12	563	0	3
2020-07-10	Réunion	3	566	0	3
2020-07-11	Réunion	5	571	0	3
2020-07-12	Réunion	6	577	0	3
2020-07-13	Réunion	16	593	0	3
2020-07-14	Réunion	3	596	0	3
2020-07-15	Réunion	3	599	0	3
2020-07-16	Réunion	9	608	0	3
2020-07-17	Réunion	6	614	0	3
2020-07-18	Réunion	10	624	0	3
2020-07-19	Réunion	0	624	0	3
2020-07-20	Réunion	4	628	0	3
2020-07-21	Réunion	3	631	0	3
2020-07-22	Réunion	8	639	0	3
2020-07-23	Réunion	6	645	0	3
2020-07-24	Réunion	1	646	0	3
2020-07-25	Réunion	8	654	0	3
2020-07-26	Réunion	3	657	0	3
2020-07-27	Réunion	0	657	0	3
2020-07-28	Réunion	0	657	1	4
2020-07-29	Réunion	0	657	0	4
2020-07-30	Réunion	0	657	0	4
2020-07-31	Réunion	0	657	0	4
2020-08-01	Réunion	3	660	0	4
2020-08-02	Réunion	4	664	0	4
2020-08-03	Réunion	3	667	0	4
2020-08-04	Réunion	0	667	0	4
2020-08-05	Réunion	2	669	0	4
2020-08-06	Réunion	1	670	1	5
2020-08-07	Réunion	1	671	0	5
2020-08-08	Réunion	4	675	0	5
2020-08-09	Réunion	6	681	0	5
2020-08-10	Réunion	6	687	0	5
2020-08-11	Réunion	3	690	0	5
2020-08-12	Réunion	12	702	0	5
2020-08-13	Réunion	32	734	0	5
2020-08-14	Réunion	20	754	0	5
2020-08-15	Réunion	22	776	0	5
2020-08-16	Réunion	12	788	0	5
2020-08-17	Réunion	67	855	0	5
2020-08-18	Réunion	25	880	0	5
2020-08-19	Réunion	23	903	0	5
2020-08-20	Réunion	42	945	0	5
2020-08-21	Réunion	51	996	0	5
2020-08-22	Réunion	79	1075	0	5
2020-08-23	Réunion	42	1117	1	6
2020-08-24	Réunion	92	1209	0	6
2020-08-25	Réunion	35	1244	-4	2
2020-08-26	Réunion	48	1292	0	2
2020-08-27	Réunion	80	1372	0	2
2020-08-28	Réunion	38	1410	0	2
2020-08-29	Réunion	77	1487	0	2
2020-08-30	Réunion	70	1557	1	3
2020-08-31	Réunion	77	1634	1	4
2020-09-01	Réunion	45	1679	1	5
2020-09-02	Réunion	35	1714	0	5
2020-09-03	Réunion	82	1796	0	5
2020-09-04	Réunion	116	1912	0	5
2020-09-05	Réunion	90	2002	0	5
2020-09-06	Réunion	113	2115	1	6
2020-09-07	Réunion	107	2222	2	8
2020-09-08	Réunion	55	2277	0	8
2020-09-09	Réunion	69	2346	0	8
2020-09-10	Réunion	70	2416	1	9
2020-09-11	Réunion	94	2510	0	9
2020-09-12	Réunion	113	2623	0	9
2020-09-13	Réunion	100	2723	1	10
2020-09-14	Réunion	82	2805	0	10
2020-09-15	Réunion	67	2872	0	10
2020-09-16	Réunion	30	2902	0	10
2020-09-17	Réunion	100	3002	0	10
2020-09-18	Réunion	97	3099	0	10
2020-09-19	Réunion	95	3194	0	10
2020-09-20	Réunion	0	3194	0	10
2020-09-21	Réunion	0	3194	0	10
2020-09-22	Réunion	221	3415	1	11
2020-09-23	Réunion	0	3415	0	11
2020-09-24	Réunion	86	3501	0	11
2020-09-25	Réunion	0	3501	0	11
2020-09-26	Réunion	184	3685	0	11
2020-09-27	Réunion	0	3685	0	11
2020-09-28	Réunion	0	3685	0	11
2020-09-29	Réunion	197	3882	3	14
2020-09-30	Réunion	0	3882	0	14
2020-10-01	Réunion	111	3993	2	16
2020-10-02	Réunion	0	3993	0	16
2020-10-03	Réunion	185	4178	0	16
2020-10-04	Réunion	0	4178	0	16
2020-10-05	Réunion	0	4178	0	16
2020-10-06	Réunion	150	4328	0	16
2020-10-07	Réunion	0	4328	0	16
2020-10-08	Réunion	57	4385	0	16
2020-10-09	Réunion	0	4385	0	16
2020-10-10	Réunion	106	4491	0	16
2020-10-11	Réunion	0	4491	0	16
2020-10-12	Réunion	0	4491	0	16
2020-10-13	Réunion	133	4624	1	17
2020-10-14	Réunion	0	4624	0	17
2020-10-15	Réunion	54	4678	0	17
2020-10-16	Réunion	0	4678	0	17
2020-10-17	Réunion	98	4776	0	17
2020-10-18	Réunion	0	4776	0	17
2020-10-19	Réunion	0	4776	0	17
2020-10-20	Réunion	145	4921	0	17
2020-10-21	Réunion	0	4921	0	17
2020-10-22	Réunion	94	5015	2	19
2020-10-23	Réunion	0	5015	0	19
2020-10-24	Réunion	134	5149	1	20
2020-10-25	Réunion	0	5149	0	20
2020-10-26	Réunion	0	5149	0	20
2020-10-27	Réunion	212	5361	2	22
2020-10-28	Réunion	0	5361	0	22
2020-10-29	Réunion	111	5472	0	22
2020-10-30	Réunion	0	5472	0	22
2020-10-31	Réunion	187	5659	0	22
2020-11-01	Réunion	0	5659	0	22
2020-11-02	Réunion	0	5659	0	22
2020-11-03	Réunion	239	5898	4	26
2020-11-04	Réunion	0	5898	0	26
2020-11-05	Réunion	139	6037	0	26
2020-11-06	Réunion	0	6037	0	26
2020-11-07	Réunion	227	6264	1	27
2020-11-08	Réunion	0	6264	0	27
2020-11-09	Réunion	0	6264	0	27
2020-11-10	Réunion	308	6572	1	28
2020-11-11	Réunion	0	6572	0	28
2020-11-12	Réunion	163	6735	0	28
2020-11-13	Réunion	0	6735	0	28
2020-11-14	Réunion	146	6881	1	29
2020-11-15	Réunion	0	6881	0	29
2020-11-16	Réunion	0	6881	0	29
2020-11-17	Réunion	280	7161	2	31
2020-11-18	Réunion	0	7161	0	31
2020-11-19	Réunion	137	7298	3	34
2020-11-20	Réunion	0	7298	0	34
2020-11-21	Réunion	203	7501	1	35
2020-11-22	Réunion	0	7501	0	35
2020-11-23	Réunion	0	7501	0	35
2020-11-24	Réunion	188	7689	0	35
2020-11-25	Réunion	0	7689	0	35
2020-11-26	Réunion	147	7836	4	39
2020-11-27	Réunion	0	7836	0	39
2020-11-28	Réunion	104	7940	1	40
2020-11-29	Réunion	0	7940	0	40
2020-11-30	Réunion	114	8054	0	40
2020-12-01	Réunion	0	8054	0	40
2020-12-02	Réunion	48	8102	0	40
2020-12-03	Réunion	0	8102	0	40
2020-12-04	Réunion	0	8102	0	40
2020-12-05	Réunion	98	8200	1	41
2020-12-06	Réunion	0	8200	0	41
2020-12-07	Réunion	0	8200	0	41
2020-12-08	Réunion	94	8294	0	41
2020-12-09	Réunion	0	8294	0	41
2020-12-10	Réunion	51	8345	0	41
2020-12-11	Réunion	0	8345	0	41
2020-12-12	Réunion	0	8345	0	41
2020-12-13	Réunion	0	8345	0	41
2020-12-14	Réunion	0	8345	0	41
2020-12-15	Réunion	189	8534	1	42
2020-12-16	Réunion	0	8534	0	42
2020-12-17	Réunion	54	8588	0	42
2020-12-18	Réunion	0	8588	0	42
2020-12-19	Réunion	116	8704	0	42
2020-12-20	Réunion	0	8704	0	42
2020-12-21	Réunion	0	8704	0	42
2020-12-22	Réunion	97	8801	0	42
2020-12-23	Réunion	0	8801	0	42
2020-12-24	Réunion	45	8846	0	42
2020-12-25	Réunion	0	8846	0	42
2020-12-26	Réunion	63	8909	0	42
2020-12-27	Réunion	0	8909	0	42
2020-12-28	Réunion	0	8909	0	42
2020-12-29	Réunion	27	8936	0	42
2020-12-30	Réunion	36	8972	0	42
2020-12-31	Réunion	0	8972	0	42
2021-01-01	Réunion	65	9037	0	42
2021-01-02	Réunion	0	9037	0	42
2021-01-03	Réunion	0	9037	0	42
2021-01-04	Réunion	0	9037	0	42
2021-01-05	Réunion	81	9118	0	42
2021-01-06	Réunion	0	9118	0	42
2021-01-07	Réunion	55	9173	0	42
2021-01-08	Réunion	0	9173	0	42
2021-01-09	Réunion	74	9247	0	42
2021-01-10	Réunion	0	9247	0	42
2021-01-11	Réunion	112	9359	0	42
2021-01-12	Réunion	0	9359	0	42
2021-01-13	Réunion	0	9359	0	42
2021-01-14	Réunion	47	9406	0	42
2021-01-15	Réunion	0	9406	0	42
2021-01-16	Réunion	37	9443	3	45
2021-01-17	Réunion	0	9443	0	45
2021-01-18	Réunion	0	9443	0	45
2021-01-19	Réunion	109	9552	0	45
2021-01-20	Réunion	0	9552	0	45
2021-01-21	Réunion	32	9584	0	45
2021-01-22	Réunion	0	9584	0	45
2021-01-23	Réunion	117	9701	0	45
2021-01-24	Réunion	0	9701	0	45
2021-01-25	Réunion	0	9701	0	45
2021-01-26	Réunion	142	9843	0	45
2021-01-27	Réunion	0	9843	0	45
2021-01-28	Réunion	61	9904	0	45
2021-01-29	Réunion	0	9904	0	45
2021-01-30	Réunion	92	9996	1	46
2021-01-31	Réunion	0	9996	0	46
2021-02-01	Réunion	0	9996	0	46
2021-02-02	Réunion	198	10194	0	46
2021-02-03	Réunion	0	10194	0	46
2021-02-04	Réunion	136	10330	1	47
2021-02-05	Réunion	0	10330	0	47
2021-02-06	Réunion	157	10487	0	47
2021-02-07	Réunion	0	10487	0	47
2021-02-08	Réunion	0	10487	0	47
2021-02-09	Réunion	0	10487	0	47
2021-02-10	Réunion	0	10487	0	47
2021-02-11	Réunion	420	10907	0	47
2021-02-12	Réunion	0	10907	0	47
2021-02-13	Réunion	0	10907	0	47
2021-02-14	Réunion	0	10907	0	47
2021-02-15	Réunion	0	10907	0	47
2021-02-16	Réunion	0	10907	0	47
2021-02-17	Réunion	0	10907	0	47
2021-02-18	Réunion	655	11562	1	48
2021-02-19	Réunion	0	11562	0	48
2021-02-20	Réunion	0	11562	0	48
2021-02-21	Réunion	0	11562	0	48
2021-02-22	Réunion	0	11562	0	48
2021-02-23	Réunion	0	11562	0	48
2021-02-24	Réunion	0	11562	0	48
2021-02-25	Réunion	854	12416	4	52
2021-02-26	Réunion	0	12416	0	52
2021-02-27	Réunion	0	12416	0	52
2021-02-28	Réunion	0	12416	0	52
2021-03-01	Réunion	0	12416	0	52
2021-03-02	Réunion	0	12416	0	52
2021-03-03	Réunion	709	13125	7	59
2021-03-04	Réunion	0	13125	0	59
2021-03-05	Réunion	0	13125	0	59
2021-03-06	Réunion	0	13125	0	59
2021-03-07	Réunion	0	13125	0	59
2021-03-08	Réunion	0	13125	0	59
2021-03-09	Réunion	0	13125	0	59
2021-03-10	Réunion	676	13801	12	71
2021-03-11	Réunion	0	13801	0	71
2021-03-12	Réunion	0	13801	0	71
2021-03-13	Réunion	0	13801	0	71
2021-03-14	Réunion	0	13801	0	71
2021-03-15	Réunion	0	13801	0	71
2021-03-16	Réunion	0	13801	0	71
2021-03-17	Réunion	830	14631	16	87
2021-03-18	Réunion	0	14631	0	87
2021-03-19	Réunion	0	14631	0	87
2021-03-20	Réunion	0	14631	0	87
2021-03-21	Réunion	0	14631	0	87
2021-03-22	Réunion	0	14631	0	87
2021-03-23	Réunion	0	14631	0	87
2021-03-24	Réunion	930	15561	15	102
2021-03-25	Réunion	0	15561	0	102
2021-03-26	Réunion	0	15561	0	102
2021-03-27	Réunion	0	15561	0	102
2021-03-28	Réunion	0	15561	0	102
2021-03-29	Réunion	0	15561	0	102
2021-03-30	Réunion	0	15561	0	102
2021-03-31	Réunion	1025	16586	13	115
2021-04-01	Réunion	0	16586	0	115
2021-04-02	Réunion	0	16586	0	115
2021-04-03	Réunion	0	16586	0	115
2021-04-04	Réunion	0	16586	0	115
2021-04-05	Réunion	0	16586	0	115
2021-04-06	Réunion	0	16586	0	115
2021-04-07	Réunion	922	17508	8	123
2021-04-08	Réunion	0	17508	0	123
2021-04-09	Réunion	0	17508	0	123
2021-04-10	Réunion	0	17508	0	123
2021-04-11	Réunion	0	17508	0	123
2021-04-12	Réunion	0	17508	0	123
2021-04-13	Réunion	917	18425	12	135
2021-04-14	Réunion	0	18425	0	135
2021-04-15	Réunion	0	18425	0	135
2021-04-16	Réunion	0	18425	0	135
2021-04-17	Réunion	0	18425	0	135
2021-04-18	Réunion	0	18425	0	135
2021-04-19	Réunion	0	18425	0	135
2021-04-20	Réunion	0	18425	0	135
2021-04-21	Réunion	918	19343	6	141
2021-04-22	Réunion	0	19343	0	141
2021-04-23	Réunion	0	19343	0	141
2021-04-24	Réunion	0	19343	0	141
2021-04-25	Réunion	0	19343	0	141
2021-04-26	Réunion	0	19343	0	141
2021-04-27	Réunion	1038	20381	7	148
2021-04-28	Réunion	0	20381	0	148
2021-04-29	Réunion	0	20381	0	148
2021-04-30	Réunion	0	20381	0	148
2021-05-01	Réunion	0	20381	0	148
2021-05-02	Réunion	0	20381	0	148
2021-05-03	Réunion	0	20381	0	148
2021-05-04	Réunion	0	20381	0	148
2021-05-05	Réunion	1070	21451	2	150
2021-05-06	Réunion	0	21451	0	150
2021-05-07	Réunion	0	21451	0	150
2021-05-08	Réunion	0	21451	0	150
2021-05-09	Réunion	0	21451	0	150
2021-05-10	Réunion	0	21451	0	150
2021-05-11	Réunion	0	21451	0	150
2021-05-12	Réunion	1193	22644	19	169
2021-05-13	Réunion	0	22644	0	169
2021-05-14	Réunion	0	22644	0	169
2021-05-15	Réunion	0	22644	0	169
2021-05-16	Réunion	0	22644	0	169
2021-05-17	Réunion	0	22644	0	169
2021-05-18	Réunion	0	22644	0	169
2021-05-19	Réunion	922	23566	7	176
2021-05-20	Réunion	0	23566	0	176
2021-05-21	Réunion	0	23566	0	176
2021-05-22	Réunion	0	23566	0	176
2021-05-23	Réunion	0	23566	0	176
2021-05-24	Réunion	0	23566	0	176
2021-05-25	Réunion	0	23566	0	176
2021-05-26	Réunion	1335	24901	13	189
2021-05-27	Réunion	0	24901	0	189
2021-05-28	Réunion	0	24901	0	189
2021-05-29	Réunion	0	24901	0	189
2021-05-30	Réunion	0	24901	0	189
2021-05-31	Réunion	0	24901	0	189
2021-06-01	Réunion	0	24901	0	189
2021-06-02	Réunion	1174	26075	14	203
2021-06-03	Réunion	0	26075	0	203
2021-06-04	Réunion	0	26075	0	203
2021-06-05	Réunion	0	26075	0	203
2021-06-06	Réunion	0	26075	0	203
2021-06-07	Réunion	0	26075	0	203
2021-06-08	Réunion	0	26075	0	203
2021-06-09	Réunion	1160	27235	9	212
2021-06-10	Réunion	0	27235	0	212
2021-06-11	Réunion	0	27235	0	212
2021-06-12	Réunion	0	27235	0	212
2021-06-13	Réunion	0	27235	0	212
2021-06-14	Réunion	0	27235	0	212
2021-06-15	Réunion	0	27235	0	212
2021-06-16	Réunion	1206	28441	8	220
2021-06-17	Réunion	0	28441	0	220
2021-06-18	Réunion	0	28441	0	220
2021-06-19	Réunion	0	28441	0	220
2021-06-20	Réunion	0	28441	0	220
2021-06-21	Réunion	0	28441	0	220
2021-06-22	Réunion	0	28441	0	220
2021-06-23	Réunion	1061	29502	6	226
2021-06-24	Réunion	0	29502	0	226
2021-06-25	Réunion	0	29502	0	226
2021-06-26	Réunion	0	29502	0	226
2021-06-27	Réunion	0	29502	0	226
2021-06-28	Réunion	0	29502	0	226
2021-06-29	Réunion	1081	30583	11	237
2021-06-30	Réunion	0	30583	0	237
2021-07-01	Réunion	0	30583	0	237
2021-07-02	Réunion	0	30583	0	237
2021-07-03	Réunion	0	30583	0	237
2021-07-04	Réunion	0	30583	0	237
2021-07-05	Réunion	0	30583	0	237
2021-07-06	Réunion	1262	31845	7	244
2021-07-07	Réunion	0	31845	0	244
2021-07-08	Réunion	0	31845	0	244
2021-07-09	Réunion	0	31845	0	244
2021-07-10	Réunion	0	31845	0	244
2021-07-11	Réunion	0	31845	0	244
2021-07-12	Réunion	0	31845	0	244
2021-07-13	Réunion	0	31845	0	244
2021-07-14	Réunion	1450	33295	12	256
2021-07-15	Réunion	0	33295	0	256
2021-07-16	Réunion	0	33295	0	256
2021-07-17	Réunion	0	33295	0	256
2021-07-18	Réunion	0	33295	0	256
2021-07-19	Réunion	0	33295	0	256
2021-07-20	Réunion	0	33295	0	256
2021-07-21	Réunion	1320	34615	10	266
2021-07-22	Réunion	0	34615	0	266
2021-07-23	Réunion	0	34615	0	266
2021-07-24	Réunion	0	34615	0	266
2021-07-25	Réunion	0	34615	0	266
2021-07-26	Réunion	0	34615	0	266
2021-07-27	Réunion	0	34615	0	266
2021-07-28	Réunion	2616	37231	9	275
2021-07-29	Réunion	0	37231	0	275
2021-07-30	Réunion	0	37231	0	275
2021-07-31	Réunion	0	37231	0	275
2021-08-01	Réunion	0	37231	0	275
2021-08-02	Réunion	0	37231	0	275
2021-08-03	Réunion	3014	40245	13	288
2021-08-04	Réunion	0	40245	0	288
2021-08-05	Réunion	0	40245	0	288
2021-08-06	Réunion	0	40245	0	288
2021-08-07	Réunion	0	40245	0	288
2021-08-08	Réunion	0	40245	0	288
2021-08-09	Réunion	0	40245	0	288
2021-08-10	Réunion	0	40245	0	288
2021-08-11	Réunion	3590	43835	10	298
2021-08-12	Réunion	0	43835	0	298
2021-08-13	Réunion	0	43835	0	298
2021-08-14	Réunion	0	43835	0	298
2021-08-15	Réunion	0	43835	0	298
2021-08-16	Réunion	0	43835	0	298
2021-08-17	Réunion	2919	46754	12	310
2021-08-18	Réunion	0	46754	0	310
2021-08-19	Réunion	0	46754	0	310
2021-08-20	Réunion	0	46754	0	310
2021-08-21	Réunion	0	46754	0	310
2021-08-22	Réunion	0	46754	0	310
2021-08-23	Réunion	0	46754	0	310
2021-08-24	Réunion	0	46754	0	310
2021-08-25	Réunion	1929	48683	22	332
2021-08-26	Réunion	0	48683	0	332
2021-08-27	Réunion	0	48683	0	332
2021-08-28	Réunion	0	48683	0	332
2021-08-29	Réunion	0	48683	0	332
2021-08-30	Réunion	0	48683	0	332
2021-08-31	Réunion	0	48683	0	332
2021-09-01	Réunion	1663	50346	10	342
2021-09-02	Réunion	0	50346	0	342
2021-09-03	Réunion	0	50346	0	342
2021-09-04	Réunion	0	50346	0	342
2021-09-05	Réunion	0	50346	0	342
2021-09-06	Réunion	0	50346	0	342
2021-09-07	Réunion	0	50346	0	342
2021-09-08	Réunion	1305	51651	12	354
2021-09-09	Réunion	0	51651	0	354
2021-09-10	Réunion	0	51651	0	354
2021-09-11	Réunion	0	51651	0	354
2021-09-12	Réunion	0	51651	0	354
2021-09-13	Réunion	0	51651	0	354
2021-09-14	Réunion	992	52643	4	358
2021-09-15	Réunion	0	52643	0	358
2021-09-16	Réunion	0	52643	0	358
2021-09-17	Réunion	0	52643	0	358
2021-09-18	Réunion	0	52643	0	358
2021-09-19	Réunion	0	52643	0	358
2021-09-20	Réunion	0	52643	0	358
2021-09-21	Réunion	598	53241	5	363
2021-09-22	Réunion	0	53241	0	363
2021-09-23	Réunion	0	53241	0	363
2021-09-24	Réunion	0	53241	0	363
2021-09-25	Réunion	0	53241	0	363
2021-09-26	Réunion	0	53241	0	363
2021-09-27	Réunion	0	53241	0	363
2021-09-28	Réunion	0	53241	0	363
2021-09-29	Réunion	0	53241	3	366
2021-09-30	Réunion	0	53241	0	366
2021-10-01	Réunion	0	53241	0	366
2021-10-02	Réunion	0	53241	0	366
2021-10-03	Réunion	0	53241	0	366
2021-10-04	Réunion	0	53241	0	366
2021-10-05	Réunion	722	53963	3	369
2021-10-06	Réunion	0	53963	0	369
2021-10-07	Réunion	0	53963	0	369
2021-10-08	Réunion	0	53963	0	369
2021-10-09	Réunion	0	53963	0	369
2021-10-10	Réunion	0	53963	0	369
2021-10-11	Réunion	0	53963	0	369
2021-10-12	Réunion	61	54024	1	370
2021-10-13	Réunion	0	54024	0	370
2021-10-14	Réunion	0	54024	0	370
2021-10-15	Réunion	0	54024	0	370
2021-10-16	Réunion	0	54024	0	370
2021-10-17	Réunion	0	54024	0	370
2021-10-18	Réunion	0	54024	0	370
2021-10-19	Réunion	0	54024	0	370
2021-10-20	Réunion	0	54024	0	370
2021-10-21	Réunion	0	54024	0	370
2021-10-22	Réunion	414	54438	2	372
2021-10-23	Réunion	0	54438	0	372
2021-10-24	Réunion	0	54438	0	372
2021-10-25	Réunion	0	54438	0	372
2021-10-26	Réunion	0	54438	0	372
2021-10-27	Réunion	230	54668	2	374
2021-10-28	Réunion	0	54668	0	374
2021-10-29	Réunion	0	54668	0	374
2021-10-30	Réunion	0	54668	0	374
2021-10-31	Réunion	0	54668	0	374
2021-11-01	Réunion	0	54668	0	374
2021-11-02	Réunion	0	54668	0	374
2021-11-03	Réunion	0	54668	0	374
2021-11-04	Réunion	457	55125	2	376
2021-11-05	Réunion	0	55125	0	376
2021-11-06	Réunion	0	55125	0	376
2021-11-07	Réunion	0	55125	0	376
2021-11-08	Réunion	0	55125	0	376
2021-11-09	Réunion	0	55125	0	376
2021-11-10	Réunion	740	55865	0	376
2021-11-11	Réunion	0	55865	0	376
2021-11-12	Réunion	0	55865	0	376
2021-11-13	Réunion	0	55865	0	376
2021-11-14	Réunion	0	55865	0	376
2021-11-15	Réunion	0	55865	0	376
2021-11-16	Réunion	0	55865	0	376
2021-11-17	Réunion	1308	57173	3	379
2021-11-18	Réunion	0	57173	0	379
2021-11-19	Réunion	0	57173	0	379
2021-11-20	Réunion	0	57173	0	379
2021-11-21	Réunion	0	57173	0	379
2021-11-22	Réunion	0	57173	0	379
2021-11-23	Réunion	0	57173	0	379
2021-11-24	Réunion	1875	59048	2	381
2021-11-25	Réunion	0	59048	0	381
2021-11-26	Réunion	0	59048	0	381
2021-11-27	Réunion	0	59048	0	381
2021-11-28	Réunion	0	59048	0	381
2021-11-29	Réunion	0	59048	0	381
2021-11-30	Réunion	2140	61188	3	384
2021-12-01	Réunion	0	61188	0	384
2021-12-02	Réunion	0	61188	0	384
2021-12-03	Réunion	0	61188	0	384
2021-12-04	Réunion	0	61188	0	384
2021-12-05	Réunion	0	61188	0	384
2021-12-06	Réunion	0	61188	0	384
2021-12-07	Réunion	2675	63863	7	391
2021-12-08	Réunion	0	63863	0	391
2021-12-09	Réunion	0	63863	0	391
2021-12-10	Réunion	0	63863	0	391
2021-12-11	Réunion	0	63863	0	391
2021-12-12	Réunion	0	63863	0	391
2021-12-13	Réunion	0	63863	0	391
2021-12-14	Réunion	3374	67237	2	393
2021-12-15	Réunion	0	67237	0	393
2021-12-16	Réunion	0	67237	0	393
2021-12-17	Réunion	0	67237	0	393
2021-12-18	Réunion	0	67237	0	393
2021-12-19	Réunion	0	67237	0	393
2021-12-20	Réunion	0	67237	0	393
2021-12-21	Réunion	0	67237	0	393
2021-12-22	Réunion	0	67237	0	393
2021-12-23	Réunion	4558	71795	8	401
2021-12-24	Réunion	0	71795	0	401
2021-12-25	Réunion	0	71795	0	401
2021-12-26	Réunion	0	71795	0	401
2021-12-27	Réunion	0	71795	0	401
2021-12-28	Réunion	0	71795	0	401
2021-12-29	Réunion	4807	76602	8	409
2021-12-30	Réunion	0	76602	0	409
2021-12-31	Réunion	0	76602	0	409
2022-01-01	Réunion	0	76602	0	409
2022-01-02	Réunion	0	76602	0	409
2022-01-03	Réunion	0	76602	0	409
2022-01-04	Réunion	0	76602	0	409
2022-01-05	Réunion	9358	85960	10	419
2022-01-06	Réunion	0	85960	0	419
2022-01-07	Réunion	0	85960	0	419
2022-01-08	Réunion	0	85960	0	419
2022-01-09	Réunion	0	85960	0	419
2022-01-10	Réunion	0	85960	0	419
2022-01-11	Réunion	0	85960	0	419
2022-01-12	Réunion	16256	102216	16	435
2022-01-13	Réunion	0	102216	0	435
2022-01-14	Réunion	0	102216	0	435
2022-01-15	Réunion	0	102216	0	435
2022-01-16	Réunion	0	102216	0	435
2022-01-17	Réunion	0	102216	0	435
2022-01-18	Réunion	0	102216	0	435
2022-01-19	Réunion	31401	133617	27	462
2022-01-20	Réunion	0	133617	0	462
2022-01-21	Réunion	0	133617	0	462
2022-01-22	Réunion	0	133617	0	462
2022-01-23	Réunion	0	133617	0	462
2022-01-24	Réunion	0	133617	0	462
2022-01-25	Réunion	46914	180531	38	500
2022-01-26	Réunion	0	180531	0	500
2022-01-27	Réunion	0	180531	0	500
2022-01-28	Réunion	0	180531	0	500
2022-01-29	Réunion	0	180531	0	500
2022-01-30	Réunion	0	180531	0	500
2022-01-31	Réunion	0	180531	0	500
2022-02-01	Réunion	0	180531	0	500
2022-02-02	Réunion	45474	226005	31	531
2022-02-03	Réunion	0	226005	0	531
2022-02-04	Réunion	0	226005	0	531
2022-02-05	Réunion	0	226005	0	531
2022-02-06	Réunion	0	226005	0	531
2022-02-07	Réunion	0	226005	0	531
2022-02-08	Réunion	0	226005	0	531
2022-02-09	Réunion	30782	256787	34	565
2022-02-10	Réunion	0	256787	0	565
2022-02-11	Réunion	0	256787	0	565
2022-02-12	Réunion	0	256787	0	565
2022-02-13	Réunion	0	256787	0	565
2022-02-14	Réunion	0	256787	0	565
2022-02-15	Réunion	0	256787	0	565
2022-02-16	Réunion	21707	278494	38	603
2022-02-17	Réunion	0	278494	0	603
2022-02-18	Réunion	0	278494	0	603
2022-02-19	Réunion	0	278494	0	603
2022-02-20	Réunion	0	278494	0	603
2022-02-21	Réunion	0	278494	0	603
2022-02-22	Réunion	13632	292126	37	640
2022-02-23	Réunion	0	292126	0	640
2022-02-24	Réunion	0	292126	0	640
2022-02-25	Réunion	0	292126	0	640
2022-02-26	Réunion	0	292126	0	640
2022-02-27	Réunion	0	292126	0	640
2022-02-28	Réunion	0	292126	0	640
2022-03-01	Réunion	10036	302162	26	666
2022-03-02	Réunion	0	302162	0	666
2022-03-03	Réunion	0	302162	0	666
2022-03-04	Réunion	0	302162	0	666
2022-03-05	Réunion	0	302162	0	666
2022-03-06	Réunion	0	302162	0	666
2022-03-07	Réunion	0	302162	0	666
2022-03-08	Réunion	8019	310181	14	680
2022-03-09	Réunion	0	310181	0	680
2022-03-10	Réunion	0	310181	0	680
2022-03-11	Réunion	0	310181	0	680
2022-03-12	Réunion	0	310181	0	680
2022-03-13	Réunion	0	310181	0	680
2022-03-14	Réunion	0	310181	0	680
2022-03-15	Réunion	8514	318695	9	689
2022-03-16	Réunion	0	318695	0	689
2022-03-17	Réunion	0	318695	0	689
2022-03-18	Réunion	0	318695	0	689
2022-03-19	Réunion	0	318695	0	689
2022-03-20	Réunion	0	318695	0	689
2022-03-21	Réunion	0	318695	0	689
2022-03-22	Réunion	0	318695	0	689
2022-03-23	Réunion	8494	327189	13	702
2022-03-24	Réunion	0	327189	0	702
2022-03-25	Réunion	0	327189	0	702
2022-03-26	Réunion	0	327189	0	702
2022-03-27	Réunion	0	327189	0	702
2022-03-28	Réunion	0	327189	0	702
2022-03-29	Réunion	9756	336945	7	709
2022-03-30	Réunion	0	336945	0	709
2022-03-31	Réunion	0	336945	0	709
2022-04-01	Réunion	0	336945	0	709
2022-04-02	Réunion	0	336945	0	709
2022-04-03	Réunion	0	336945	0	709
2022-04-04	Réunion	0	336945	0	709
2022-04-05	Réunion	10996	347941	11	720
2022-04-06	Réunion	0	347941	0	720
2022-04-07	Réunion	0	347941	0	720
2022-04-08	Réunion	0	347941	0	720
2022-04-09	Réunion	0	347941	0	720
2022-04-10	Réunion	0	347941	0	720
2022-04-11	Réunion	0	347941	0	720
2022-04-12	Réunion	0	347941	0	720
2022-04-13	Réunion	12504	360445	11	731
2022-04-14	Réunion	0	360445	0	731
2022-04-15	Réunion	0	360445	0	731
2022-04-16	Réunion	0	360445	0	731
2022-04-17	Réunion	0	360445	0	731
2022-04-18	Réunion	0	360445	0	731
2022-04-19	Réunion	0	360445	0	731
2022-04-20	Réunion	0	360445	0	731
2022-04-21	Réunion	0	360445	0	731
2022-04-22	Réunion	13850	374295	11	742
2022-04-23	Réunion	0	374295	0	742
2022-04-24	Réunion	0	374295	0	742
2022-04-25	Réunion	0	374295	0	742
2022-04-26	Réunion	0	374295	0	742
2022-04-27	Réunion	12889	387184	7	749
2022-04-28	Réunion	0	387184	0	749
2022-04-29	Réunion	0	387184	0	749
2022-04-30	Réunion	0	387184	0	749
2022-05-01	Réunion	0	387184	0	749
2022-05-02	Réunion	0	387184	0	749
2022-05-03	Réunion	10931	398115	7	756
2022-05-04	Réunion	0	398115	0	756
2022-05-05	Réunion	0	398115	0	756
2022-05-06	Réunion	0	398115	0	756
2022-05-07	Réunion	0	398115	0	756
2022-05-08	Réunion	0	398115	0	756
2022-05-09	Réunion	0	398115	0	756
2022-05-10	Réunion	7865	405980	6	762
2022-05-11	Réunion	0	405980	0	762
2022-05-12	Réunion	0	405980	0	762
2022-05-13	Réunion	0	405980	0	762
2022-05-14	Réunion	0	405980	0	762
2022-05-15	Réunion	0	405980	0	762
2022-05-16	Réunion	5383	411363	8	770
2022-05-17	Réunion	0	411363	0	770
2022-05-18	Réunion	0	411363	0	770
2022-05-19	Réunion	0	411363	0	770
2022-05-20	Réunion	0	411363	0	770
2022-05-21	Réunion	0	411363	0	770
2022-05-22	Réunion	0	411363	0	770
2022-05-23	Réunion	0	411363	0	770
2022-05-24	Réunion	3252	414615	7	777
2022-05-25	Réunion	0	414615	0	777
2022-05-26	Réunion	0	414615	0	777
2022-05-27	Réunion	0	414615	0	777
2022-05-28	Réunion	0	414615	0	777
2022-05-29	Réunion	0	414615	0	777
2022-05-30	Réunion	0	414615	0	777
2022-05-31	Réunion	0	414615	0	777
2022-06-01	Réunion	2046	416661	7	784
2022-06-02	Réunion	0	416661	0	784
2022-06-03	Réunion	0	416661	0	784
2022-06-04	Réunion	0	416661	0	784
2022-06-05	Réunion	0	416661	0	784
2022-06-06	Réunion	0	416661	0	784
2022-06-07	Réunion	0	416661	0	784
2022-06-08	Réunion	1924	418585	12	796
2022-06-09	Réunion	0	418585	0	796
2022-06-10	Réunion	0	418585	0	796
2022-06-11	Réunion	0	418585	0	796
2022-06-12	Réunion	0	418585	0	796
2022-06-13	Réunion	1383	419968	3	799
2022-06-14	Réunion	0	419968	0	799
2022-06-15	Réunion	0	419968	0	799
2022-06-16	Réunion	0	419968	0	799
2022-06-17	Réunion	0	419968	0	799
2022-06-18	Réunion	0	419968	0	799
2022-06-19	Réunion	0	419968	0	799
2022-06-20	Réunion	0	419968	0	799
2022-06-21	Réunion	1301	421269	8	807
2022-06-22	Réunion	0	421269	0	807
2022-06-23	Réunion	0	421269	0	807
2022-06-24	Réunion	0	421269	0	807
2022-06-25	Réunion	0	421269	0	807
2022-06-26	Réunion	0	421269	0	807
2022-06-27	Réunion	0	421269	0	807
2022-06-28	Réunion	1500	422769	5	812
2022-06-29	Réunion	0	422769	0	812
2022-06-30	Réunion	0	422769	0	812
2022-07-01	Réunion	0	422769	0	812
2022-07-02	Réunion	0	422769	0	812
2022-07-03	Réunion	0	422769	0	812
2022-07-04	Réunion	0	422769	0	812
2022-07-05	Réunion	0	422769	0	812
2022-07-06	Réunion	0	422769	0	812
2022-07-07	Réunion	2869	425638	7	819
2022-07-08	Réunion	0	425638	0	819
2020-01-03	Romania	0	0	0	0
2020-01-04	Romania	0	0	0	0
2020-01-05	Romania	0	0	0	0
2020-01-06	Romania	0	0	0	0
2020-01-07	Romania	0	0	0	0
2020-01-08	Romania	0	0	0	0
2020-01-09	Romania	0	0	0	0
2020-01-10	Romania	0	0	0	0
2020-01-11	Romania	0	0	0	0
2020-01-12	Romania	0	0	0	0
2020-01-13	Romania	0	0	0	0
2020-01-14	Romania	0	0	0	0
2020-01-15	Romania	0	0	0	0
2020-01-16	Romania	0	0	0	0
2020-01-17	Romania	0	0	0	0
2020-01-18	Romania	0	0	0	0
2020-01-19	Romania	0	0	0	0
2020-01-20	Romania	0	0	0	0
2020-01-21	Romania	0	0	0	0
2020-01-22	Romania	0	0	0	0
2020-01-23	Romania	0	0	0	0
2020-01-24	Romania	0	0	0	0
2020-01-25	Romania	0	0	0	0
2020-01-26	Romania	0	0	0	0
2020-01-27	Romania	0	0	0	0
2020-01-28	Romania	0	0	0	0
2020-01-29	Romania	0	0	0	0
2020-01-30	Romania	0	0	0	0
2020-01-31	Romania	0	0	0	0
2020-02-01	Romania	0	0	0	0
2020-02-02	Romania	0	0	0	0
2020-02-03	Romania	0	0	0	0
2020-02-04	Romania	0	0	0	0
2020-02-05	Romania	0	0	0	0
2020-02-06	Romania	0	0	0	0
2020-02-07	Romania	0	0	0	0
2020-02-08	Romania	0	0	0	0
2020-02-09	Romania	0	0	0	0
2020-02-10	Romania	0	0	0	0
2020-02-11	Romania	0	0	0	0
2020-02-12	Romania	0	0	0	0
2020-02-13	Romania	0	0	0	0
2020-02-14	Romania	0	0	0	0
2020-02-15	Romania	0	0	0	0
2020-02-16	Romania	0	0	0	0
2020-02-17	Romania	0	0	0	0
2020-02-18	Romania	0	0	0	0
2020-02-19	Romania	0	0	0	0
2020-02-20	Romania	0	0	0	0
2020-02-21	Romania	0	0	0	0
2020-02-22	Romania	0	0	0	0
2020-02-23	Romania	0	0	0	0
2020-02-24	Romania	0	0	0	0
2020-02-25	Romania	0	0	0	0
2020-02-26	Romania	1	1	0	0
2020-02-27	Romania	0	1	0	0
2020-02-28	Romania	2	3	0	0
2020-02-29	Romania	1	4	0	0
2020-03-01	Romania	0	4	0	0
2020-03-02	Romania	0	4	0	0
2020-03-03	Romania	0	4	0	0
2020-03-04	Romania	2	6	0	0
2020-03-05	Romania	0	6	0	0
2020-03-06	Romania	1	7	0	0
2020-03-07	Romania	6	13	0	0
2020-03-08	Romania	2	15	0	0
2020-03-09	Romania	2	17	0	0
2020-03-10	Romania	8	25	0	0
2020-03-11	Romania	20	45	0	0
2020-03-12	Romania	19	64	0	0
2020-03-13	Romania	25	89	0	0
2020-03-14	Romania	24	113	0	0
2020-03-15	Romania	26	139	0	0
2020-03-16	Romania	23	162	0	0
2020-03-17	Romania	33	195	0	0
2020-03-18	Romania	22	217	0	0
2020-03-19	Romania	43	260	0	0
2020-03-20	Romania	17	277	0	0
2020-03-21	Romania	31	308	0	0
2020-03-22	Romania	59	367	0	0
2020-03-23	Romania	66	433	2	2
2020-03-24	Romania	143	576	2	4
2020-03-25	Romania	186	762	4	8
2020-03-26	Romania	144	906	9	17
2020-03-27	Romania	123	1029	6	23
2020-03-28	Romania	263	1292	3	26
2020-03-29	Romania	160	1452	11	37
2020-03-30	Romania	308	1760	6	43
2020-03-31	Romania	192	1952	22	65
2020-04-01	Romania	293	2245	17	82
2020-04-02	Romania	215	2460	10	92
2020-04-03	Romania	278	2738	23	115
2020-04-04	Romania	445	3183	18	133
2020-04-05	Romania	430	3613	13	146
2020-04-06	Romania	251	3864	5	151
2020-04-07	Romania	193	4057	25	176
2020-04-08	Romania	360	4417	21	197
2020-04-09	Romania	344	4761	23	220
2020-04-10	Romania	441	5202	28	248
2020-04-11	Romania	265	5467	22	270
2020-04-12	Romania	523	5990	21	291
2020-04-13	Romania	310	6300	23	314
2020-04-14	Romania	333	6633	17	331
2020-04-15	Romania	246	6879	20	351
2020-04-16	Romania	337	7216	21	372
2020-04-17	Romania	491	7707	20	392
2020-04-18	Romania	360	8067	19	411
2020-04-19	Romania	351	8418	10	421
2020-04-20	Romania	328	8746	30	451
2020-04-21	Romania	190	8936	27	478
2020-04-22	Romania	306	9242	20	498
2020-04-23	Romania	468	9710	26	524
2020-04-24	Romania	386	10096	21	545
2020-04-25	Romania	321	10417	22	567
2020-04-26	Romania	218	10635	34	601
2020-04-27	Romania	401	11036	18	619
2020-04-28	Romania	303	11339	27	646
2020-04-29	Romania	277	11616	17	663
2020-04-30	Romania	362	11978	30	693
2020-05-01	Romania	262	12240	24	717
2020-05-02	Romania	327	12567	27	744
2020-05-03	Romania	165	12732	27	771
2020-05-04	Romania	431	13163	19	790
2020-05-05	Romania	349	13512	28	818
2020-05-06	Romania	325	13837	23	841
2020-05-07	Romania	270	14107	23	864
2020-05-08	Romania	392	14499	24	888
2020-05-09	Romania	312	14811	35	923
2020-05-10	Romania	320	15131	16	939
2020-05-11	Romania	231	15362	22	961
2020-05-12	Romania	226	15588	21	982
2020-05-13	Romania	190	15778	20	1002
2020-05-14	Romania	224	16002	34	1036
2020-05-15	Romania	245	16247	17	1053
2020-05-16	Romania	190	16437	17	1070
2020-05-17	Romania	267	16704	24	1094
2020-05-18	Romania	167	16871	13	1107
2020-05-19	Romania	165	17036	13	1120
2020-05-20	Romania	155	17191	17	1137
2020-05-21	Romania	196	17387	10	1147
2020-05-22	Romania	198	17585	9	1156
2020-05-23	Romania	127	17712	10	1166
2020-05-24	Romania	145	17857	10	1176
2020-05-25	Romania	213	18070	9	1185
2020-05-26	Romania	213	18283	17	1202
2020-05-27	Romania	146	18429	14	1216
2020-05-28	Romania	165	18594	7	1223
2020-05-29	Romania	197	18791	12	1235
2020-05-30	Romania	191	18982	13	1248
2020-05-31	Romania	151	19133	11	1259
2020-06-01	Romania	124	19257	7	1266
2020-06-02	Romania	141	19398	10	1276
2020-06-03	Romania	119	19517	12	1288
2020-06-04	Romania	152	19669	8	1296
2020-06-05	Romania	238	19907	9	1305
2020-06-06	Romania	196	20103	11	1316
2020-06-07	Romania	187	20290	2	1318
2020-06-08	Romania	189	20479	15	1333
2020-06-09	Romania	125	20604	6	1339
2020-06-10	Romania	145	20749	15	1354
2020-06-11	Romania	196	20945	6	1360
2020-06-12	Romania	237	21182	9	1369
2020-06-13	Romania	222	21404	11	1380
2020-06-14	Romania	275	21679	14	1394
2020-06-15	Romania	320	21999	16	1410
2020-06-16	Romania	166	22165	17	1427
2020-06-17	Romania	250	22415	10	1437
2020-06-18	Romania	345	22760	14	1451
2020-06-19	Romania	320	23080	22	1473
2020-06-20	Romania	320	23400	11	1484
2020-06-21	Romania	330	23730	16	1500
2020-06-22	Romania	315	24045	12	1512
2020-06-23	Romania	246	24291	11	1523
2020-06-24	Romania	214	24505	16	1539
2020-06-25	Romania	321	24826	16	1555
2020-06-26	Romania	460	25286	10	1565
2020-06-27	Romania	411	25697	14	1579
2020-06-28	Romania	325	26022	10	1589
2020-06-29	Romania	291	26313	23	1612
2020-06-30	Romania	269	26582	22	1634
2020-07-01	Romania	388	26970	17	1651
2020-07-02	Romania	326	27296	16	1667
2020-07-03	Romania	450	27746	20	1687
2020-07-04	Romania	420	28166	21	1708
2020-07-05	Romania	416	28582	23	1731
2020-07-06	Romania	391	28973	19	1750
2020-07-07	Romania	250	29223	18	1768
2020-07-08	Romania	397	29620	31	1799
2020-07-09	Romania	555	30175	18	1817
2020-07-10	Romania	614	30789	17	1834
2020-07-11	Romania	592	31381	13	1847
2020-07-12	Romania	698	32079	24	1871
2020-07-13	Romania	456	32535	13	1884
2020-07-14	Romania	413	32948	17	1901
2020-07-15	Romania	637	33585	30	1931
2020-07-16	Romania	641	34226	21	1952
2020-07-17	Romania	777	35003	19	1971
2020-07-18	Romania	799	35802	17	1988
2020-07-19	Romania	889	36691	21	2009
2020-07-20	Romania	767	37458	17	2026
2020-07-21	Romania	681	38139	12	2038
2020-07-22	Romania	994	39133	36	2074
2020-07-23	Romania	1030	40163	27	2101
2020-07-24	Romania	1112	41275	25	2126
2020-07-25	Romania	1119	42394	24	2150
2020-07-26	Romania	1284	43678	15	2165
2020-07-27	Romania	1120	44798	22	2187
2020-07-28	Romania	1104	45902	19	2206
2020-07-29	Romania	1151	47053	33	2239
2020-07-30	Romania	1182	48235	30	2269
2020-07-31	Romania	1356	49591	35	2304
2020-08-01	Romania	1295	50886	39	2343
2020-08-02	Romania	1225	52111	36	2379
2020-08-03	Romania	1075	53186	34	2413
2020-08-04	Romania	823	54009	19	2432
2020-08-05	Romania	1232	55241	48	2480
2020-08-06	Romania	1309	56550	41	2521
2020-08-07	Romania	1345	57895	45	2566
2020-08-08	Romania	1378	59273	50	2616
2020-08-09	Romania	1350	60623	43	2659
2020-08-10	Romania	1145	61768	41	2700
2020-08-11	Romania	779	62547	29	2729
2020-08-12	Romania	1215	63762	35	2764
2020-08-13	Romania	1415	65177	43	2807
2020-08-14	Romania	1454	66631	53	2860
2020-08-15	Romania	1415	68046	44	2904
2020-08-16	Romania	1328	69374	50	2954
2020-08-17	Romania	1087	70461	37	2991
2020-08-18	Romania	733	71194	38	3029
2020-08-19	Romania	1014	72208	45	3074
2020-08-20	Romania	1409	73617	32	3106
2020-08-21	Romania	1346	74963	48	3154
2020-08-22	Romania	1392	76355	42	3196
2020-08-23	Romania	1189	77544	37	3233
2020-08-24	Romania	961	78505	39	3272
2020-08-25	Romania	825	79330	37	3309
2020-08-26	Romania	1060	80390	58	3367
2020-08-27	Romania	1256	81646	54	3421
2020-08-28	Romania	1504	83150	38	3459
2020-08-29	Romania	1318	84468	48	3507
2020-08-30	Romania	1365	85833	32	3539
2020-08-31	Romania	952	86785	39	3578
2020-09-01	Romania	755	87540	43	3621
2020-09-02	Romania	1053	88593	60	3681
2020-09-03	Romania	1298	89891	40	3721
2020-09-04	Romania	1365	91256	44	3765
2020-09-05	Romania	1339	92595	47	3812
2020-09-06	Romania	1269	93864	38	3850
2020-09-07	Romania	1150	95014	43	3893
2020-09-08	Romania	883	95897	33	3926
2020-09-09	Romania	1136	97033	41	3967
2020-09-10	Romania	1271	98304	51	4018
2020-09-11	Romania	1380	99684	47	4065
2020-09-12	Romania	1391	101075	35	4100
2020-09-13	Romania	1311	102386	27	4127
2020-09-14	Romania	1109	103495	36	4163
2020-09-15	Romania	692	104187	22	4185
2020-09-16	Romania	1111	105298	51	4236
2020-09-17	Romania	1713	107011	49	4285
2020-09-18	Romania	1679	108690	27	4312
2020-09-19	Romania	1527	110217	48	4360
2020-09-20	Romania	1333	111550	42	4402
2020-09-21	Romania	1231	112781	33	4435
2020-09-22	Romania	808	113589	23	4458
2020-09-23	Romania	1059	114648	45	4503
2020-09-24	Romania	1767	116415	47	4550
2020-09-25	Romania	1639	118054	41	4591
2020-09-26	Romania	1629	119683	42	4633
2020-09-27	Romania	1552	121235	54	4687
2020-09-28	Romania	1438	122673	31	4718
2020-09-29	Romania	1271	123944	30	4748
2020-09-30	Romania	1470	125414	44	4792
2020-10-01	Romania	2158	127572	33	4825
2020-10-02	Romania	2086	129658	37	4862
2020-10-03	Romania	2343	132001	53	4915
2020-10-04	Romania	2064	134065	32	4947
2020-10-05	Romania	1835	135900	56	5003
2020-10-06	Romania	1591	137491	45	5048
2020-10-07	Romania	2121	139612	73	5121
2020-10-08	Romania	2958	142570	82	5203
2020-10-09	Romania	3130	145700	44	5247
2020-10-10	Romania	3186	148886	52	5299
2020-10-11	Romania	3517	152403	59	5358
2020-10-12	Romania	2880	155283	53	5411
2020-10-13	Romania	2069	157352	56	5467
2020-10-14	Romania	3109	160461	68	5535
2020-10-15	Romania	4016	164477	66	5601
2020-10-16	Romania	4013	168490	73	5674
2020-10-17	Romania	4026	172516	75	5749
2020-10-18	Romania	3952	176468	63	5812
2020-10-19	Romania	3920	180388	60	5872
2020-10-20	Romania	2466	182854	59	5931
2020-10-21	Romania	3400	186254	65	5996
2020-10-22	Romania	4848	191102	69	6065
2020-10-23	Romania	4902	196004	98	6163
2020-10-24	Romania	5028	201032	82	6245
2020-10-25	Romania	4761	205793	73	6318
2020-10-26	Romania	3855	209648	73	6391
2020-10-27	Romania	2844	212492	79	6470
2020-10-28	Romania	4724	217216	104	6574
2020-10-29	Romania	5343	222559	107	6681
2020-10-30	Romania	6481	229040	83	6764
2020-10-31	Romania	6546	235586	103	6867
2020-11-01	Romania	5753	241339	101	6968
2020-11-02	Romania	5324	246663	99	7067
2020-11-03	Romania	4041	250704	86	7153
2020-11-04	Romania	7733	258437	120	7273
2020-11-05	Romania	8651	267088	146	7419
2020-11-06	Romania	9714	276802	121	7540
2020-11-07	Romania	10260	287062	123	7663
2020-11-08	Romania	9937	296999	130	7793
2020-11-09	Romania	6752	303751	86	7879
2020-11-10	Romania	3240	306991	130	8009
2020-11-11	Romania	7304	314295	177	8186
2020-11-12	Romania	9799	324094	203	8389
2020-11-13	Romania	10142	334236	121	8510
2020-11-14	Romania	9489	343725	174	8684
2020-11-15	Romania	9460	353185	129	8813
2020-11-16	Romania	7096	360281	113	8926
2020-11-17	Romania	4931	365212	149	9075
2020-11-18	Romania	8262	373474	186	9261
2020-11-19	Romania	10269	383743	168	9429
2020-11-20	Romania	10108	393851	167	9596
2020-11-21	Romania	9272	403123	160	9756
2020-11-22	Romania	9685	412808	160	9916
2020-11-23	Romania	5837	418645	131	10047
2020-11-24	Romania	4207	422852	130	10177
2020-11-25	Romania	7753	430605	196	10373
2020-11-26	Romania	9739	440344	168	10541
2020-11-27	Romania	9005	449349	171	10712
2020-11-28	Romania	8499	457848	172	10884
2020-11-29	Romania	8134	465982	161	11045
2020-11-30	Romania	5554	471536	148	11193
2020-12-01	Romania	3826	475362	138	11331
2020-12-02	Romania	4272	479634	199	11530
2020-12-03	Romania	4916	484550	135	11665
2020-12-04	Romania	7661	492211	211	11876
2020-12-05	Romania	8062	500273	176	12052
2020-12-06	Romania	8072	508345	134	12186
2020-12-07	Romania	5231	513576	134	12320
2020-12-08	Romania	3660	517236	127	12447
2020-12-09	Romania	7439	524675	213	12660
2020-12-10	Romania	7365	532040	161	12821
2020-12-11	Romania	7067	539107	127	12948
2020-12-12	Romania	6460	545567	168	13116
2020-12-13	Romania	6333	551900	148	13264
2020-12-14	Romania	4435	556335	121	13385
2020-12-15	Romania	3252	559587	109	13494
2020-12-16	Romania	6171	565758	204	13698
2020-12-17	Romania	5991	571749	164	13862
2020-12-18	Romania	5697	577446	107	13969
2020-12-19	Romania	5340	582786	188	14157
2020-12-20	Romania	5158	587944	139	14296
2020-12-21	Romania	3350	591294	98	14394
2020-12-22	Romania	2489	593783	87	14481
2020-12-23	Romania	5009	598792	155	14636
2020-12-24	Romania	5459	604251	130	14766
2020-12-25	Romania	4310	608561	146	14912
2020-12-26	Romania	3812	612373	111	15023
2020-12-27	Romania	1387	613760	85	15108
2020-12-28	Romania	2049	615809	122	15230
2020-12-29	Romania	2620	618429	104	15334
2020-12-30	Romania	4637	623066	135	15469
2020-12-31	Romania	4875	627941	127	15596
2021-01-01	Romania	4322	632263	171	15767
2021-01-02	Romania	3938	636201	74	15841
2021-01-03	Romania	1194	637395	78	15919
2021-01-04	Romania	3034	640429	60	15979
2021-01-05	Romania	3130	643559	78	16057
2021-01-06	Romania	4729	648288	121	16178
2021-01-07	Romania	5719	654007	121	16299
2021-01-08	Romania	4951	658958	111	16410
2021-01-09	Romania	4841	663799	96	16506
2021-01-10	Romania	4403	668202	86	16592
2021-01-11	Romania	3082	671284	62	16654
2021-01-12	Romania	1987	673271	71	16725
2021-01-13	Romania	3697	676968	156	16881
2021-01-14	Romania	4424	681392	88	16969
2021-01-15	Romania	3525	684917	66	17035
2021-01-16	Romania	3353	688270	63	17098
2021-01-17	Romania	3218	691488	66	17164
2021-01-18	Romania	2156	693644	57	17221
2021-01-19	Romania	1509	695153	50	17271
2021-01-20	Romania	2745	697898	98	17369
2021-01-21	Romania	3000	700898	116	17485
2021-01-22	Romania	2878	703776	69	17554
2021-01-23	Romania	2699	706475	74	17628
2021-01-24	Romania	2719	709194	94	17722
2021-01-25	Romania	1816	711010	54	17776
2021-01-26	Romania	1551	712561	65	17841
2021-01-27	Romania	2877	715438	97	17938
2021-01-28	Romania	3174	718612	77	18015
2021-01-29	Romania	2901	721513	90	18105
2021-01-30	Romania	2737	724250	91	18196
2021-01-31	Romania	2668	726918	68	18264
2021-02-01	Romania	1825	728743	71	18335
2021-02-02	Romania	1313	730056	67	18402
2021-02-03	Romania	2676	732732	111	18513
2021-02-04	Romania	2752	735484	87	18600
2021-02-05	Romania	2668	738152	75	18675
2021-02-06	Romania	2580	740732	73	18748
2021-02-07	Romania	2611	743343	61	18809
2021-02-08	Romania	1975	745318	72	18881
2021-02-09	Romania	1319	746637	80	18961
2021-02-10	Romania	2797	749434	95	19056
2021-02-11	Romania	3048	752482	79	19135
2021-02-12	Romania	2644	755126	65	19200
2021-02-13	Romania	2550	757676	77	19277
2021-02-14	Romania	2415	760091	48	19325
2021-02-15	Romania	1872	761963	41	19366
2021-02-16	Romania	1331	763294	79	19445
2021-02-17	Romania	2676	765970	81	19526
2021-02-18	Romania	2815	768785	62	19588
2021-02-19	Romania	3058	771843	71	19659
2021-02-20	Romania	2712	774555	79	19738
2021-02-21	Romania	2721	777276	57	19795
2021-02-22	Romania	2419	779695	52	19847
2021-02-23	Romania	1634	781329	47	19894
2021-02-24	Romania	3382	784711	119	20013
2021-02-25	Romania	3337	788048	73	20086
2021-02-26	Romania	3923	791971	81	20167
2021-02-27	Romania	3761	795732	66	20233
2021-02-28	Romania	3432	799164	54	20287
2021-03-01	Romania	2830	801994	63	20350
2021-03-02	Romania	2096	804090	53	20403
2021-03-03	Romania	3950	808040	106	20509
2021-03-04	Romania	4278	812318	77	20586
2021-03-05	Romania	4271	816589	98	20684
2021-03-06	Romania	4342	820931	101	20785
2021-03-07	Romania	4064	824995	69	20854
2021-03-08	Romania	3288	828283	46	20900
2021-03-09	Romania	2280	830563	63	20963
2021-03-10	Romania	4989	835552	93	21056
2021-03-11	Romania	4564	840116	100	21156
2021-03-12	Romania	5236	845352	96	21252
2021-03-13	Romania	5010	850362	108	21360
2021-03-14	Romania	4964	855326	79	21439
2021-03-15	Romania	4383	859709	44	21483
2021-03-16	Romania	2972	862681	82	21565
2021-03-17	Romania	6118	868799	133	21698
2021-03-18	Romania	6186	874985	89	21787
2021-03-19	Romania	6174	881159	90	21877
2021-03-20	Romania	5593	886752	143	22020
2021-03-21	Romania	6096	892848	112	22132
2021-03-22	Romania	4267	897115	76	22208
2021-03-23	Romania	3743	900858	60	22268
2021-03-24	Romania	6149	907007	174	22442
2021-03-25	Romania	6136	913143	137	22579
2021-03-26	Romania	6651	919794	140	22719
2021-03-27	Romania	6516	926310	116	22835
2021-03-28	Romania	5869	932179	162	22997
2021-03-29	Romania	4439	936618	117	23114
2021-03-30	Romania	3825	940443	120	23234
2021-03-31	Romania	6204	946647	175	23409
2021-04-01	Romania	6156	952803	129	23538
2021-04-02	Romania	6115	958918	136	23674
2021-04-03	Romania	5808	964726	145	23819
2021-04-04	Romania	5498	970224	154	23973
2021-04-05	Romania	4151	974375	97	24070
2021-04-06	Romania	3611	977986	120	24190
2021-04-07	Romania	5231	983217	196	24386
2021-04-08	Romania	5407	988624	175	24561
2021-04-09	Romania	4989	993613	172	24733
2021-04-10	Romania	4942	998555	134	24867
2021-04-11	Romania	4310	1002865	139	25006
2021-04-12	Romania	3302	1006167	129	25135
2021-04-13	Romania	2323	1008490	113	25248
2021-04-14	Romania	3883	1012373	193	25441
2021-04-15	Romania	4076	1016449	164	25605
2021-04-16	Romania	3852	1020301	195	25800
2021-04-17	Romania	3264	1023565	137	25937
2021-04-18	Romania	3474	1027039	135	26072
2021-04-19	Romania	2265	1029304	160	26232
2021-04-20	Romania	1768	1031072	149	26381
2021-04-21	Romania	2931	1034003	237	26618
2021-04-22	Romania	3006	1037009	175	26793
2021-04-23	Romania	2989	1039998	150	26943
2021-04-24	Romania	2523	1042521	170	27113
2021-04-25	Romania	2201	1044722	154	27267
2021-04-26	Romania	1542	1046264	127	27394
2021-04-27	Romania	1256	1047520	117	27511
2021-04-28	Romania	2019	1049539	172	27683
2021-04-29	Romania	2240	1051779	150	27833
2021-04-30	Romania	1850	1053629	138	27971
2021-05-01	Romania	1636	1055265	138	28109
2021-05-02	Romania	1307	1056572	85	28194
2021-05-03	Romania	1083	1057655	88	28282
2021-05-04	Romania	682	1058337	98	28380
2021-05-05	Romania	994	1059331	94	28474
2021-05-06	Romania	1564	1060895	142	28616
2021-05-07	Romania	1632	1062527	94	28710
2021-05-08	Romania	1422	1063949	89	28799
2021-05-09	Romania	1305	1065254	104	28903
2021-05-10	Romania	857	1066111	63	28966
2021-05-11	Romania	620	1066731	68	29034
2021-05-12	Romania	1156	1067887	101	29135
2021-05-13	Romania	930	1068817	98	29233
2021-05-14	Romania	953	1069770	75	29308
2021-05-15	Romania	835	1070605	105	29413
2021-05-16	Romania	729	1071334	72	29485
2021-05-17	Romania	565	1071899	38	29523
2021-05-18	Romania	392	1072291	48	29571
2021-05-19	Romania	681	1072972	91	29662
2021-05-20	Romania	707	1073679	54	29716
2021-05-21	Romania	618	1074297	61	29777
2021-05-22	Romania	484	1074781	49	29826
2021-05-23	Romania	455	1075236	59	29885
2021-05-24	Romania	307	1075543	56	29941
2021-05-25	Romania	230	1075773	36	29977
2021-05-26	Romania	381	1076154	63	30040
2021-05-27	Romania	379	1076533	52	30092
2021-05-28	Romania	307	1076840	39	30131
2021-05-29	Romania	321	1077161	43	30174
2021-05-30	Romania	265	1077426	73	30247
2021-05-31	Romania	158	1077584	29	30276
2021-06-01	Romania	153	1077737	36	30312
2021-06-02	Romania	241	1077978	41	30353
2021-06-03	Romania	164	1078142	62	30415
2021-06-04	Romania	196	1078338	84	30499
2021-06-05	Romania	225	1078563	113	30612
2021-06-06	Romania	179	1078742	113	30725
2021-06-07	Romania	121	1078863	90	30815
2021-06-08	Romania	89	1078952	63	30878
2021-06-09	Romania	202	1079154	277	31155
2021-06-10	Romania	140	1079294	228	31383
2021-06-11	Romania	133	1079427	148	31531
2021-06-12	Romania	103	1079530	150	31681
2021-06-13	Romania	127	1079657	123	31804
2021-06-14	Romania	69	1079726	30	31834
2021-06-15	Romania	50	1079776	27	31861
2021-06-16	Romania	103	1079879	96	31957
2021-06-17	Romania	104	1079983	71	32028
2021-06-18	Romania	87	1080070	87	32115
2021-06-19	Romania	70	1080140	97	32212
2021-06-20	Romania	63	1080203	96	32308
2021-06-21	Romania	53	1080256	18	32326
2021-06-22	Romania	26	1080282	65	32391
2021-06-23	Romania	41	1080323	74	32465
2021-06-24	Romania	66	1080389	161	32626
2021-06-25	Romania	68	1080457	145	32771
2021-06-26	Romania	65	1080522	140	32911
2021-06-27	Romania	62	1080584	266	33177
2021-06-28	Romania	46	1080630	76	33253
2021-06-29	Romania	37	1080667	58	33311
2021-06-30	Romania	73	1080740	294	33605
2021-07-01	Romania	52	1080792	181	33786
2021-07-02	Romania	31	1080823	75	33861
2021-07-03	Romania	37	1080860	37	33898
2021-07-04	Romania	58	1080918	27	33925
2021-07-05	Romania	33	1080951	3	33928
2021-07-06	Romania	28	1080979	45	33973
2021-07-07	Romania	51	1081030	48	34021
2021-07-08	Romania	60	1081090	77	34098
2021-07-09	Romania	30	1081120	70	34168
2021-07-10	Romania	54	1081174	29	34197
2021-07-11	Romania	36	1081210	19	34216
2021-07-12	Romania	26	1081236	1	34217
2021-07-13	Romania	39	1081275	2	34219
2021-07-14	Romania	51	1081326	14	34233
2021-07-15	Romania	79	1081405	9	34242
2021-07-16	Romania	62	1081467	3	34245
2021-07-17	Romania	72	1081539	5	34250
2021-07-18	Romania	49	1081588	2	34252
2021-07-19	Romania	44	1081632	1	34253
2021-07-20	Romania	46	1081678	1	34254
2021-07-21	Romania	95	1081773	4	34258
2021-07-22	Romania	102	1081875	2	34260
2021-07-23	Romania	78	1081953	4	34264
2021-07-24	Romania	104	1082057	2	34266
2021-07-25	Romania	126	1082183	1	34267
2021-07-26	Romania	109	1082292	1	34268
2021-07-27	Romania	84	1082376	2	34270
2021-07-28	Romania	175	1082551	3	34273
2021-07-29	Romania	159	1082710	1	34274
2021-07-30	Romania	170	1082880	1	34275
2021-07-31	Romania	153	1083033	3	34278
2021-08-01	Romania	156	1083189	3	34281
2021-08-02	Romania	152	1083341	5	34286
2021-08-03	Romania	137	1083478	5	34291
2021-08-04	Romania	233	1083711	6	34297
2021-08-05	Romania	271	1083982	1	34298
2021-08-06	Romania	244	1084226	2	34300
2021-08-07	Romania	230	1084456	5	34305
2021-08-08	Romania	255	1084711	8	34313
2021-08-09	Romania	208	1084919	3	34316
2021-08-10	Romania	181	1085100	3	34319
2021-08-11	Romania	312	1085412	4	34323
2021-08-12	Romania	326	1085738	8	34331
2021-08-13	Romania	371	1086109	3	34334
2021-08-14	Romania	383	1086492	3	34337
2021-08-15	Romania	408	1086900	5	34342
2021-08-16	Romania	323	1087223	6	34348
2021-08-17	Romania	286	1087509	5	34353
2021-08-18	Romania	544	1088053	6	34359
2021-08-19	Romania	541	1088594	6	34365
2021-08-20	Romania	595	1089189	14	34379
2021-08-21	Romania	628	1089817	9	34388
2021-08-22	Romania	591	1090408	15	34403
2021-08-23	Romania	517	1090925	9	34412
2021-08-24	Romania	415	1091340	13	34425
2021-08-25	Romania	782	1092122	14	34439
2021-08-26	Romania	849	1092971	14	34453
2021-08-27	Romania	953	1093924	18	34471
2021-08-28	Romania	946	1094870	19	34490
2021-08-29	Romania	1015	1095885	19	34509
2021-08-30	Romania	868	1096753	19	34528
2021-08-31	Romania	699	1097452	11	34539
2021-09-01	Romania	1313	1098765	31	34570
2021-09-02	Romania	1443	1100208	21	34591
2021-09-03	Romania	1470	1101678	26	34617
2021-09-04	Romania	1520	1103198	33	34650
2021-09-05	Romania	1568	1104766	28	34678
2021-09-06	Romania	1242	1106008	11	34689
2021-09-07	Romania	1035	1107043	25	34714
2021-09-08	Romania	2033	1109076	48	34762
2021-09-09	Romania	2079	1111155	30	34792
2021-09-10	Romania	2226	1113381	79	34871
2021-09-11	Romania	2520	1115901	43	34914
2021-09-12	Romania	2648	1118549	47	34961
2021-09-13	Romania	2255	1120804	29	34990
2021-09-14	Romania	1849	1122653	46	35036
2021-09-15	Romania	3929	1126582	96	35132
2021-09-16	Romania	4004	1130586	83	35215
2021-09-17	Romania	4441	1135027	71	35286
2021-09-18	Romania	4478	1139505	73	35359
2021-09-19	Romania	5388	1144893	97	35456
2021-09-20	Romania	3817	1148710	58	35514
2021-09-21	Romania	3342	1152052	78	35592
2021-09-22	Romania	6789	1158841	129	35721
2021-09-23	Romania	7045	1165886	130	35851
2021-09-24	Romania	7095	1172981	113	35964
2021-09-25	Romania	7116	1180097	145	36109
2021-09-26	Romania	7676	1187773	121	36230
2021-09-27	Romania	6333	1194106	111	36341
2021-09-28	Romania	5655	1199761	109	36450
2021-09-29	Romania	11049	1210810	208	36658
2021-09-30	Romania	10826	1221636	207	36865
2021-10-01	Romania	12032	1233668	176	37041
2021-10-02	Romania	10887	1244555	169	37210
2021-10-03	Romania	12590	1257145	184	37394
2021-10-04	Romania	8682	1265827	150	37544
2021-10-05	Romania	8292	1274119	133	37677
2021-10-06	Romania	15037	1289156	252	37929
2021-10-07	Romania	14744	1303900	331	38260
2021-10-08	Romania	14467	1318367	282	38542
2021-10-09	Romania	13854	1332221	385	38927
2021-10-10	Romania	14019	1346240	282	39209
2021-10-11	Romania	10400	1356640	211	39420
2021-10-12	Romania	9148	1365788	209	39629
2021-10-13	Romania	16743	1382531	442	40071
2021-10-14	Romania	15733	1398264	390	40461
2021-10-15	Romania	16383	1414647	304	40765
2021-10-16	Romania	15828	1430475	365	41130
2021-10-17	Romania	15239	1445714	352	41482
2021-10-18	Romania	11546	1457260	299	41781
2021-10-19	Romania	10141	1467401	261	42042
2021-10-20	Romania	18863	1486264	574	42616
2021-10-21	Romania	17158	1503422	423	43039
2021-10-22	Romania	16110	1519532	448	43487
2021-10-23	Romania	15410	1534942	357	43844
2021-10-24	Romania	15261	1550203	446	44290
2021-10-25	Romania	11725	1561928	389	44679
2021-10-26	Romania	9187	1571115	301	44980
2021-10-27	Romania	16765	1587880	523	45503
2021-10-28	Romania	14950	1602830	512	46015
2021-10-29	Romania	13197	1616027	415	46430
2021-10-30	Romania	12474	1628501	481	46911
2021-10-31	Romania	12106	1640607	413	47324
2021-11-01	Romania	7424	1648031	427	47751
2021-11-02	Romania	6993	1655024	322	48073
2021-11-03	Romania	11073	1666097	591	48664
2021-11-04	Romania	10196	1676293	451	49115
2021-11-05	Romania	8971	1685264	489	49604
2021-11-06	Romania	8268	1693532	483	50087
2021-11-07	Romania	8057	1701589	395	50482
2021-11-08	Romania	5293	1706882	273	50755
2021-11-09	Romania	4255	1711137	241	50996
2021-11-10	Romania	7589	1718726	487	51483
2021-11-11	Romania	6291	1725017	405	51888
2021-11-12	Romania	5416	1730433	318	52206
2021-11-13	Romania	4844	1735277	307	52513
2021-11-14	Romania	4006	1739283	323	52836
2021-11-15	Romania	3021	1742304	233	53069
2021-11-16	Romania	2136	1744440	195	53264
2021-11-17	Romania	4128	1748568	397	53661
2021-11-18	Romania	3535	1752103	350	54011
2021-11-19	Romania	3076	1755179	332	54343
2021-11-20	Romania	2889	1758068	281	54624
2021-11-21	Romania	2697	1760765	214	54838
2021-11-22	Romania	1936	1762701	121	54959
2021-11-23	Romania	1550	1764251	154	55113
2021-11-24	Romania	2736	1766987	273	55386
2021-11-25	Romania	2796	1769783	231	55617
2021-11-26	Romania	2104	1771887	212	55829
2021-11-27	Romania	1958	1773845	160	55989
2021-11-28	Romania	1727	1775572	180	56169
2021-11-29	Romania	1377	1776949	106	56275
2021-11-30	Romania	1096	1778045	107	56382
2021-12-01	Romania	1622	1779667	147	56529
2021-12-02	Romania	1141	1780808	89	56618
2021-12-03	Romania	1149	1781957	66	56684
2021-12-04	Romania	1673	1783630	206	56890
2021-12-05	Romania	1490	1785120	131	57021
2021-12-06	Romania	916	1786036	78	57099
2021-12-07	Romania	803	1786839	54	57153
2021-12-08	Romania	1421	1788260	107	57260
2021-12-09	Romania	1279	1789539	100	57360
2021-12-10	Romania	1032	1790571	74	57434
2021-12-11	Romania	931	1791502	97	57531
2021-12-12	Romania	931	1792433	105	57636
2021-12-13	Romania	716	1793149	60	57696
2021-12-14	Romania	494	1793643	45	57741
2021-12-15	Romania	946	1794589	106	57847
2021-12-16	Romania	829	1795418	88	57935
2021-12-17	Romania	812	1796230	84	58019
2021-12-18	Romania	743	1796973	60	58079
2021-12-19	Romania	733	1797706	64	58143
2021-12-20	Romania	499	1798205	53	58196
2021-12-21	Romania	424	1798629	36	58232
2021-12-22	Romania	826	1799455	88	58320
2021-12-23	Romania	851	1800306	62	58382
2021-12-24	Romania	775	1801081	81	58463
2021-12-25	Romania	717	1801798	44	58507
2021-12-26	Romania	598	1802396	29	58536
2021-12-27	Romania	349	1802745	15	58551
2021-12-28	Romania	566	1803311	24	58575
2021-12-29	Romania	1144	1804455	67	58642
2021-12-30	Romania	1271	1805726	35	58677
2021-12-31	Romania	1497	1807223	37	58714
2022-01-01	Romania	1668	1808891	38	58752
2022-01-02	Romania	1451	1810342	27	58779
2022-01-03	Romania	958	1811300	17	58796
2022-01-04	Romania	1756	1813056	18	58814
2022-01-05	Romania	3900	1816956	52	58866
2022-01-06	Romania	4893	1821849	30	58896
2022-01-07	Romania	6018	1827867	44	58940
2022-01-08	Romania	5922	1833789	31	58971
2022-01-09	Romania	6036	1839825	26	58997
2022-01-10	Romania	4712	1844537	14	59011
2022-01-11	Romania	4104	1848641	16	59027
2022-01-12	Romania	8861	1857502	43	59070
2022-01-13	Romania	8600	1866102	44	59114
2022-01-14	Romania	9785	1875887	36	59150
2022-01-15	Romania	9884	1885771	30	59180
2022-01-16	Romania	10062	1895833	32	59212
2022-01-17	Romania	7595	1903428	28	59240
2022-01-18	Romania	8118	1911546	17	59257
2022-01-19	Romania	16760	1928306	70	59327
2022-01-20	Romania	16610	1944916	58	59385
2022-01-21	Romania	19105	1964021	43	59428
2022-01-22	Romania	19649	1983670	49	59477
2022-01-23	Romania	19371	2003041	48	59525
2022-01-24	Romania	14088	2017129	22	59547
2022-01-25	Romania	12082	2029211	41	59588
2022-01-26	Romania	19685	2048896	44	59632
2022-01-27	Romania	34255	2083151	94	59726
2022-01-28	Romania	31683	2114834	71	59797
2022-01-29	Romania	31724	2146558	60	59857
2022-01-30	Romania	30168	2176726	75	59932
2022-01-31	Romania	19668	2196394	52	59984
2022-02-01	Romania	20131	2216525	41	60025
2022-02-02	Romania	40018	2256543	97	60122
2022-02-03	Romania	35802	2292345	120	60242
2022-02-04	Romania	32671	2325016	111	60353
2022-02-05	Romania	31776	2356792	97	60450
2022-02-06	Romania	28921	2385713	110	60560
2022-02-07	Romania	16108	2401821	82	60642
2022-02-08	Romania	16958	2418779	81	60723
2022-02-09	Romania	36269	2455048	193	60916
2022-02-10	Romania	27346	2482394	176	61092
2022-02-11	Romania	26466	2508860	139	61231
2022-02-12	Romania	22737	2531597	132	61363
2022-02-13	Romania	18751	2550348	157	61520
2022-02-14	Romania	11967	2562315	81	61601
2022-02-15	Romania	12069	2574384	75	61676
2022-02-16	Romania	21885	2596269	204	61880
2022-02-17	Romania	17447	2613716	183	62063
2022-02-18	Romania	15374	2629090	125	62188
2022-02-19	Romania	14524	2643614	135	62323
2022-02-20	Romania	12319	2655933	148	62471
2022-02-21	Romania	7687	2663620	68	62539
2022-02-22	Romania	7694	2671314	85	62624
2022-02-23	Romania	14775	2686089	215	62839
2022-02-24	Romania	11477	2697566	119	62958
2022-02-25	Romania	10749	2708315	115	63073
2022-02-26	Romania	8974	2717289	120	63193
2022-02-27	Romania	7191	2724480	101	63294
2022-02-28	Romania	4247	2728727	59	63353
2022-03-01	Romania	4757	2733484	61	63414
2022-03-02	Romania	8461	2741945	164	63578
2022-03-03	Romania	6832	2748777	90	63668
2022-03-04	Romania	5953	2754730	114	63782
2022-03-05	Romania	5602	2760332	67	63849
2022-03-06	Romania	4837	2765169	82	63931
2022-03-07	Romania	3092	2768261	30	63961
2022-03-08	Romania	3188	2771449	32	63993
2022-03-09	Romania	5461	2776910	101	64094
2022-03-10	Romania	4176	2781086	62	64156
2022-03-11	Romania	3565	2784651	70	64226
2022-03-12	Romania	2974	2787625	50	64276
2022-03-13	Romania	2743	2790368	59	64335
2022-03-14	Romania	1626	2791994	26	64361
2022-03-15	Romania	2087	2794081	20	64381
2022-03-16	Romania	4854	2798935	69	64450
2022-03-17	Romania	3913	2802848	68	64518
2022-03-18	Romania	4033	2806881	63	64581
2022-03-19	Romania	3749	2810630	44	64625
2022-03-20	Romania	3168	2813798	44	64669
2022-03-21	Romania	2241	2816039	16	64685
2022-03-22	Romania	2236	2818275	12	64697
2022-03-23	Romania	5140	2823415	52	64749
2022-03-24	Romania	4521	2827936	40	64789
2022-03-25	Romania	4088	2832024	37	64826
2022-03-26	Romania	3725	2835749	41	64867
2022-03-27	Romania	3100	2838849	28	64895
2022-03-28	Romania	1939	2840788	10	64905
2022-03-29	Romania	1951	2842739	8	64913
2022-03-30	Romania	4276	2847015	45	64958
2022-03-31	Romania	3583	2850598	36	64994
2022-04-01	Romania	2972	2853570	21	65015
2022-04-02	Romania	2921	2856491	27	65042
2022-04-03	Romania	2174	2858665	37	65079
2022-04-04	Romania	1429	2860094	11	65090
2022-04-05	Romania	1332	2861426	12	65102
2022-04-06	Romania	3047	2864473	27	65129
2022-04-07	Romania	2320	2866793	18	65147
2022-04-08	Romania	1984	2868777	23	65170
2022-04-09	Romania	1709	2870486	9	65179
2022-04-10	Romania	1451	2871937	19	65198
2022-04-11	Romania	912	2872849	9	65207
2022-04-12	Romania	1026	2873875	3	65210
2022-04-13	Romania	2067	2875942	39	65249
2022-04-14	Romania	1602	2877544	36	65285
2022-04-15	Romania	1477	2879021	12	65297
2022-04-16	Romania	1255	2880276	13	65310
2022-04-17	Romania	1046	2881322	21	65331
2022-04-18	Romania	582	2881904	6	65337
2022-04-19	Romania	686	2882590	3	65340
2022-04-20	Romania	1524	2884114	26	65366
2022-04-21	Romania	1107	2885221	18	65384
2022-04-22	Romania	1063	2886284	19	65403
2022-04-23	Romania	974	2887258	9	65412
2022-04-24	Romania	566	2887824	9	65421
2022-04-25	Romania	494	2888318	6	65427
2022-04-26	Romania	321	2888639	1	65428
2022-04-27	Romania	724	2889363	2	65430
2022-04-28	Romania	1464	2890827	26	65456
2022-04-29	Romania	1146	2891973	15	65471
2022-04-30	Romania	1016	2892989	7	65478
2022-05-01	Romania	887	2893876	8	65486
2022-05-02	Romania	492	2894368	7	65493
2022-05-03	Romania	528	2894896	3	65496
2022-05-04	Romania	1116	2896012	14	65510
2022-05-05	Romania	831	2896843	9	65519
2022-05-06	Romania	685	2897528	21	65540
2022-05-07	Romania	730	2898258	11	65551
2022-05-08	Romania	590	2898848	9	65560
2022-05-09	Romania	330	2899178	2	65562
2022-05-10	Romania	385	2899563	4	65566
2022-05-11	Romania	812	2900375	15	65581
2022-05-12	Romania	705	2901080	8	65589
2022-05-13	Romania	602	2901682	6	65595
2022-05-14	Romania	588	2902270	4	65599
2022-05-15	Romania	520	2902790	7	65606
2022-05-16	Romania	282	2903072	6	65612
2022-05-17	Romania	322	2903394	0	65612
2022-05-18	Romania	681	2904075	13	65625
2022-05-19	Romania	513	2904588	11	65636
2022-05-20	Romania	467	2905055	4	65640
2022-05-21	Romania	484	2905539	4	65644
2022-05-22	Romania	320	2905859	7	65651
2022-05-23	Romania	192	2906051	1	65652
2022-05-24	Romania	234	2906285	2	65654
2022-05-25	Romania	491	2906776	9	65663
2022-05-26	Romania	434	2907210	1	65664
2022-05-27	Romania	381	2907591	5	65669
2022-05-28	Romania	427	2908018	7	65676
2022-05-29	Romania	295	2908313	1	65677
2022-05-30	Romania	203	2908516	1	65678
2022-05-31	Romania	188	2908704	0	65678
2022-06-01	Romania	491	2909195	6	65684
2022-06-02	Romania	300	2909495	1	65685
2022-06-03	Romania	182	2909677	1	65686
2022-06-04	Romania	404	2910081	3	65689
2022-06-05	Romania	311	2910392	2	65691
2022-06-06	Romania	161	2910553	1	65692
2022-06-07	Romania	213	2910766	1	65693
2022-06-08	Romania	404	2911170	4	65697
2022-06-09	Romania	366	2911536	3	65700
2022-06-10	Romania	341	2911877	2	65702
2022-06-11	Romania	389	2912266	4	65706
2022-06-12	Romania	271	2912537	7	65713
2022-06-13	Romania	168	2912705	1	65714
2022-06-14	Romania	173	2912878	0	65714
2022-06-15	Romania	0	2912878	0	65714
2022-06-16	Romania	0	2912878	0	65714
2022-06-17	Romania	0	2912878	0	65714
2022-06-18	Romania	0	2912878	0	65714
2022-06-19	Romania	0	2912878	0	65714
2022-06-20	Romania	2609	2915487	12	65726
2022-06-21	Romania	0	2915487	0	65726
2022-06-22	Romania	0	2915487	0	65726
2022-06-23	Romania	0	2915487	0	65726
2022-06-24	Romania	0	2915487	0	65726
2022-06-25	Romania	0	2915487	0	65726
2022-06-26	Romania	0	2915487	0	65726
2022-06-27	Romania	3974	2919461	13	65739
2022-06-28	Romania	0	2919461	0	65739
2022-06-29	Romania	0	2919461	0	65739
2022-06-30	Romania	0	2919461	0	65739
2022-07-01	Romania	0	2919461	0	65739
2022-07-02	Romania	0	2919461	0	65739
2022-07-03	Romania	0	2919461	0	65739
2022-07-04	Romania	7726	2927187	16	65755
2022-07-05	Romania	0	2927187	0	65755
2022-07-06	Romania	0	2927187	0	65755
2022-07-07	Romania	0	2927187	0	65755
2022-07-08	Romania	0	2927187	0	65755
2020-01-03	Russia	0	0	0	0
2020-01-04	Russia	0	0	0	0
2020-01-05	Russia	0	0	0	0
2020-01-06	Russia	0	0	0	0
2020-01-07	Russia	0	0	0	0
2020-01-08	Russia	0	0	0	0
2020-01-09	Russia	0	0	0	0
2020-01-10	Russia	0	0	0	0
2020-01-11	Russia	0	0	0	0
2020-01-12	Russia	0	0	0	0
2020-01-13	Russia	0	0	0	0
2020-01-14	Russia	0	0	0	0
2020-01-15	Russia	0	0	0	0
2020-01-16	Russia	0	0	0	0
2020-01-17	Russia	0	0	0	0
2020-01-18	Russia	0	0	0	0
2020-01-19	Russia	0	0	0	0
2020-01-20	Russia	0	0	0	0
2020-01-21	Russia	0	0	0	0
2020-01-22	Russia	0	0	0	0
2020-01-23	Russia	0	0	0	0
2020-01-24	Russia	0	0	0	0
2020-01-25	Russia	0	0	0	0
2020-01-26	Russia	0	0	0	0
2020-01-27	Russia	0	0	0	0
2020-01-28	Russia	0	0	0	0
2020-01-29	Russia	0	0	0	0
2020-01-30	Russia	0	0	0	0
2020-01-31	Russia	2	2	0	0
2020-02-01	Russia	0	2	0	0
2020-02-02	Russia	0	2	0	0
2020-02-03	Russia	0	2	0	0
2020-02-04	Russia	0	2	0	0
2020-02-05	Russia	0	2	0	0
2020-02-06	Russia	0	2	0	0
2020-02-07	Russia	0	2	0	0
2020-02-08	Russia	0	2	0	0
2020-02-09	Russia	0	2	0	0
2020-02-10	Russia	0	2	0	0
2020-02-11	Russia	0	2	0	0
2020-02-12	Russia	0	2	0	0
2020-02-13	Russia	0	2	0	0
2020-02-14	Russia	0	2	0	0
2020-02-15	Russia	0	2	0	0
2020-02-16	Russia	0	2	0	0
2020-02-17	Russia	0	2	0	0
2020-02-18	Russia	0	2	0	0
2020-02-19	Russia	0	2	0	0
2020-02-20	Russia	0	2	0	0
2020-02-21	Russia	0	2	0	0
2020-02-22	Russia	0	2	0	0
2020-02-23	Russia	0	2	0	0
2020-02-24	Russia	0	2	0	0
2020-02-25	Russia	0	2	0	0
2020-02-26	Russia	0	2	0	0
2020-02-27	Russia	0	2	0	0
2020-02-28	Russia	0	2	0	0
2020-02-29	Russia	0	2	0	0
2020-03-01	Russia	0	2	0	0
2020-03-02	Russia	0	2	0	0
2020-03-03	Russia	1	3	0	0
2020-03-04	Russia	0	3	0	0
2020-03-05	Russia	0	3	0	0
2020-03-06	Russia	1	4	0	0
2020-03-07	Russia	0	4	0	0
2020-03-08	Russia	3	7	0	0
2020-03-09	Russia	0	7	0	0
2020-03-10	Russia	0	7	0	0
2020-03-11	Russia	0	7	0	0
2020-03-12	Russia	13	20	0	0
2020-03-13	Russia	14	34	0	0
2020-03-14	Russia	0	34	0	0
2020-03-15	Russia	0	34	0	0
2020-03-16	Russia	0	34	0	0
2020-03-17	Russia	59	93	0	0
2020-03-18	Russia	0	93	0	0
2020-03-19	Russia	54	147	0	0
2020-03-20	Russia	52	199	0	0
2020-03-21	Russia	54	253	0	0
2020-03-22	Russia	53	306	0	0
2020-03-23	Russia	132	438	0	0
2020-03-24	Russia	57	495	0	0
2020-03-25	Russia	163	658	0	0
2020-03-26	Russia	182	840	2	2
2020-03-27	Russia	196	1036	1	3
2020-03-28	Russia	228	1264	1	4
2020-03-29	Russia	270	1534	4	8
2020-03-30	Russia	303	1837	1	9
2020-03-31	Russia	500	2337	8	17
2020-04-01	Russia	440	2777	7	24
2020-04-02	Russia	0	2777	0	24
2020-04-03	Russia	771	3548	6	30
2020-04-04	Russia	601	4149	4	34
2020-04-05	Russia	582	4731	9	43
2020-04-06	Russia	658	5389	2	45
2020-04-07	Russia	954	6343	2	47
2020-04-08	Russia	1154	7497	11	58
2020-04-09	Russia	2634	10131	18	76
2020-04-10	Russia	1786	11917	18	94
2020-04-11	Russia	1667	13584	12	106
2020-04-12	Russia	2186	15770	24	130
2020-04-13	Russia	2558	18328	18	148
2020-04-14	Russia	2774	21102	22	170
2020-04-15	Russia	3388	24490	28	198
2020-04-16	Russia	3448	27938	34	232
2020-04-17	Russia	4070	32008	41	273
2020-04-18	Russia	4785	36793	40	313
2020-04-19	Russia	6060	42853	48	361
2020-04-20	Russia	4268	47121	44	405
2020-04-21	Russia	5642	52763	51	456
2020-04-22	Russia	5236	57999	57	513
2020-04-23	Russia	4774	62773	42	555
2020-04-24	Russia	5849	68622	60	615
2020-04-25	Russia	5966	74588	66	681
2020-04-26	Russia	6361	80949	66	747
2020-04-27	Russia	6198	87147	47	794
2020-04-28	Russia	6411	93558	73	867
2020-04-29	Russia	5841	99399	105	972
2020-04-30	Russia	7099	106498	101	1073
2020-05-01	Russia	7933	114431	96	1169
2020-05-02	Russia	9623	124054	53	1222
2020-05-03	Russia	10633	134687	58	1280
2020-05-04	Russia	10581	145268	76	1356
2020-05-05	Russia	10102	155370	95	1451
2020-05-06	Russia	10559	165929	86	1537
2020-05-07	Russia	11231	177160	88	1625
2020-05-08	Russia	10699	187859	98	1723
2020-05-09	Russia	10817	198676	104	1827
2020-05-10	Russia	11012	209688	88	1915
2020-05-11	Russia	11656	221344	94	2009
2020-05-12	Russia	10899	232243	107	2116
2020-05-13	Russia	10028	242271	96	2212
2020-05-14	Russia	9974	252245	93	2305
2020-05-15	Russia	10598	262843	113	2418
2020-05-16	Russia	9200	272043	119	2537
2020-05-17	Russia	9709	281752	94	2631
2020-05-18	Russia	8926	290678	91	2722
2020-05-19	Russia	9263	299941	115	2837
2020-05-20	Russia	8764	308705	135	2972
2020-05-21	Russia	8849	317554	127	3099
2020-05-22	Russia	8894	326448	150	3249
2020-05-23	Russia	9434	335882	139	3388
2020-05-24	Russia	8599	344481	153	3541
2020-05-25	Russia	8946	353427	92	3633
2020-05-26	Russia	8915	362342	174	3807
2020-05-27	Russia	8338	370680	161	3968
2020-05-28	Russia	8371	379051	174	4142
2020-05-29	Russia	8572	387623	232	4374
2020-05-30	Russia	8952	396575	181	4555
2020-05-31	Russia	9268	405843	138	4693
2020-06-01	Russia	9035	414878	162	4855
2020-06-02	Russia	8863	423741	182	5037
2020-06-03	Russia	8536	432277	178	5215
2020-06-04	Russia	8831	441108	169	5384
2020-06-05	Russia	8726	449834	144	5528
2020-06-06	Russia	8855	458689	197	5725
2020-06-07	Russia	8984	467673	134	5859
2020-06-08	Russia	8985	476658	112	5971
2020-06-09	Russia	8595	485253	171	6142
2020-06-10	Russia	8404	493657	216	6358
2020-06-11	Russia	8779	502436	174	6532
2020-06-12	Russia	8987	511423	183	6715
2020-06-13	Russia	8706	520129	114	6829
2020-06-14	Russia	8835	528964	119	6948
2020-06-15	Russia	8246	537210	143	7091
2020-06-16	Russia	8248	545458	193	7284
2020-06-17	Russia	7843	553301	194	7478
2020-06-18	Russia	7790	561091	182	7660
2020-06-19	Russia	7972	569063	181	7841
2020-06-20	Russia	7889	576952	161	8002
2020-06-21	Russia	7728	584680	109	8111
2020-06-22	Russia	7600	592280	95	8206
2020-06-23	Russia	7425	599705	153	8359
2020-06-24	Russia	7176	606881	154	8513
2020-06-25	Russia	7113	613994	92	8605
2020-06-26	Russia	6800	620794	176	8781
2020-06-27	Russia	6852	627646	188	8969
2020-06-28	Russia	6791	634437	104	9073
2020-06-29	Russia	6719	641156	93	9166
2020-06-30	Russia	6693	647849	154	9320
2020-07-01	Russia	6556	654405	216	9536
2020-07-02	Russia	6760	661165	147	9683
2020-07-03	Russia	6718	667883	176	9859
2020-07-04	Russia	6632	674515	168	10027
2020-07-05	Russia	6736	681251	134	10161
2020-07-06	Russia	6611	687862	135	10296
2020-07-07	Russia	6368	694230	198	10494
2020-07-08	Russia	6562	700792	173	10667
2020-07-09	Russia	6509	707301	176	10843
2020-07-10	Russia	6635	713936	174	11017
2020-07-11	Russia	6611	720547	188	11205
2020-07-12	Russia	6615	727162	130	11335
2020-07-13	Russia	6537	733699	104	11439
2020-07-14	Russia	6248	739947	175	11614
2020-07-15	Russia	6422	746369	156	11770
2020-07-16	Russia	6428	752797	167	11937
2020-07-17	Russia	6406	759203	186	12123
2020-07-18	Russia	6234	765437	124	12247
2020-07-19	Russia	6109	771546	95	12342
2020-07-20	Russia	5940	777486	85	12427
2020-07-21	Russia	5842	783328	153	12580
2020-07-22	Russia	5862	789190	165	12745
2020-07-23	Russia	5848	795038	147	12892
2020-07-24	Russia	5811	800849	154	13046
2020-07-25	Russia	5871	806720	146	13192
2020-07-26	Russia	5765	812485	77	13269
2020-07-27	Russia	5635	818120	85	13354
2020-07-28	Russia	5395	823515	150	13504
2020-07-29	Russia	5475	828990	169	13673
2020-07-30	Russia	5509	834499	129	13802
2020-07-31	Russia	5482	839981	161	13963
2020-08-01	Russia	5462	845443	95	14058
2020-08-02	Russia	5427	850870	70	14128
2020-08-03	Russia	5394	856264	79	14207
2020-08-04	Russia	5159	861423	144	14351
2020-08-05	Russia	5204	866627	139	14490
2020-08-06	Russia	5267	871894	116	14606
2020-08-07	Russia	5241	877135	119	14725
2020-08-08	Russia	5212	882347	129	14854
2020-08-09	Russia	5189	887536	77	14931
2020-08-10	Russia	5118	892654	70	15001
2020-08-11	Russia	4945	897599	130	15131
2020-08-12	Russia	5102	902701	129	15260
2020-08-13	Russia	5057	907758	124	15384
2020-08-14	Russia	5065	912823	114	15498
2020-08-15	Russia	5061	917884	119	15617
2020-08-16	Russia	4969	922853	68	15685
2020-08-17	Russia	4892	927745	55	15740
2020-08-18	Russia	4748	932493	132	15872
2020-08-19	Russia	4828	937321	117	15989
2020-08-20	Russia	4785	942106	110	16099
2020-08-21	Russia	4870	946976	90	16189
2020-08-22	Russia	4921	951897	121	16310
2020-08-23	Russia	4852	956749	73	16383
2020-08-24	Russia	4744	961493	65	16448
2020-08-25	Russia	4696	966189	120	16568
2020-08-26	Russia	4676	970865	115	16683
2020-08-27	Russia	4711	975576	121	16804
2020-08-28	Russia	4829	980405	110	16914
2020-08-29	Russia	4941	985346	111	17025
2020-08-30	Russia	4980	990326	68	17093
2020-08-31	Russia	4993	995319	83	17176
2020-09-01	Russia	4729	1000048	123	17299
2020-09-02	Russia	4952	1005000	115	17414
2020-09-03	Russia	4995	1009995	114	17528
2020-09-04	Russia	5110	1015105	121	17649
2020-09-05	Russia	5205	1020310	110	17759
2020-09-06	Russia	5195	1025505	61	17820
2020-09-07	Russia	5185	1030690	51	17871
2020-09-08	Russia	5099	1035789	122	17993
2020-09-09	Russia	5218	1041007	142	18135
2020-09-10	Russia	5363	1046370	128	18263
2020-09-11	Russia	5504	1051874	102	18365
2020-09-12	Russia	5488	1057362	119	18484
2020-09-13	Russia	5449	1062811	94	18578
2020-09-14	Russia	5509	1068320	57	18635
2020-09-15	Russia	5529	1073849	150	18785
2020-09-16	Russia	5670	1079519	132	18917
2020-09-17	Russia	5762	1085281	144	19061
2020-09-18	Russia	5905	1091186	134	19195
2020-09-19	Russia	6065	1097251	144	19339
2020-09-20	Russia	6148	1103399	79	19418
2020-09-21	Russia	6196	1109595	71	19489
2020-09-22	Russia	6215	1115810	160	19649
2020-09-23	Russia	6431	1122241	150	19799
2020-09-24	Russia	6595	1128836	149	19948
2020-09-25	Russia	7212	1136048	108	20056
2020-09-26	Russia	7523	1143571	169	20225
2020-09-27	Russia	7867	1151438	99	20324
2020-09-28	Russia	8135	1159573	61	20385
2020-09-29	Russia	8232	1167805	160	20545
2020-09-30	Russia	8481	1176286	177	20722
2020-10-01	Russia	8945	1185231	169	20891
2020-10-02	Russia	9412	1194643	186	21077
2020-10-03	Russia	9859	1204502	174	21251
2020-10-04	Russia	10499	1215001	107	21358
2020-10-05	Russia	10888	1225889	117	21475
2020-10-06	Russia	11615	1237504	188	21663
2020-10-07	Russia	11115	1248619	202	21865
2020-10-08	Russia	11493	1260112	191	22056
2020-10-09	Russia	12126	1272238	201	22257
2020-10-10	Russia	12846	1285084	197	22454
2020-10-11	Russia	13634	1298718	143	22597
2020-10-12	Russia	13592	1312310	125	22722
2020-10-13	Russia	13868	1326178	244	22966
2020-10-14	Russia	14231	1340409	239	23205
2020-10-15	Russia	13754	1354163	286	23491
2020-10-16	Russia	15150	1369313	232	23723
2020-10-17	Russia	14922	1384235	279	24002
2020-10-18	Russia	15099	1399334	185	24187
2020-10-19	Russia	15982	1415316	179	24366
2020-10-20	Russia	16319	1431635	269	24635
2020-10-21	Russia	15700	1447335	317	24952
2020-10-22	Russia	15971	1463306	290	25242
2020-10-23	Russia	17340	1480646	283	25525
2020-10-24	Russia	16521	1497167	296	25821
2020-10-25	Russia	16710	1513877	229	26050
2020-10-26	Russia	17347	1531224	219	26269
2020-10-27	Russia	16550	1547774	320	26589
2020-10-28	Russia	16202	1563976	346	26935
2020-10-29	Russia	17717	1581693	366	27301
2020-10-30	Russia	18283	1599976	355	27656
2020-10-31	Russia	18140	1618116	334	27990
2020-11-01	Russia	18665	1636781	245	28235
2020-11-02	Russia	18253	1655034	238	28473
2020-11-03	Russia	18652	1673686	355	28828
2020-11-04	Russia	19768	1693454	389	29217
2020-11-05	Russia	19404	1712858	292	29509
2020-11-06	Russia	20582	1733440	378	29887
2020-11-07	Russia	20396	1753836	364	30251
2020-11-08	Russia	20498	1774334	286	30537
2020-11-09	Russia	21798	1796132	256	30793
2020-11-10	Russia	20977	1817109	368	31161
2020-11-11	Russia	19851	1836960	432	31593
2020-11-12	Russia	21608	1858568	439	32032
2020-11-13	Russia	21983	1880551	411	32443
2020-11-14	Russia	22702	1903253	391	32834
2020-11-15	Russia	22572	1925825	352	33186
2020-11-16	Russia	22778	1948603	303	33489
2020-11-17	Russia	22410	1971013	442	33931
2020-11-18	Russia	20985	1991998	456	34387
2020-11-19	Russia	23610	2015608	463	34850
2020-11-20	Russia	24318	2039926	461	35311
2020-11-21	Russia	24822	2064748	467	35778
2020-11-22	Russia	24581	2089329	401	36179
2020-11-23	Russia	25173	2114502	361	36540
2020-11-24	Russia	24326	2138828	491	37031
2020-11-25	Russia	23675	2162503	507	37538
2020-11-26	Russia	25487	2187990	524	38062
2020-11-27	Russia	27543	2215533	496	38558
2020-11-28	Russia	27100	2242633	510	39068
2020-11-29	Russia	26683	2269316	459	39527
2020-11-30	Russia	26338	2295654	368	39895
2020-12-01	Russia	26402	2322056	569	40464
2020-12-02	Russia	25345	2347401	589	41053
2020-12-03	Russia	28145	2375546	554	41607
2020-12-04	Russia	27403	2402949	569	42176
2020-12-05	Russia	28782	2431731	508	42684
2020-12-06	Russia	29039	2460770	457	43141
2020-12-07	Russia	28142	2488912	456	43597
2020-12-08	Russia	26097	2515009	562	44159
2020-12-09	Russia	26190	2541199	559	44718
2020-12-10	Russia	27927	2569126	562	45280
2020-12-11	Russia	28585	2597711	613	45893
2020-12-12	Russia	28137	2625848	560	46453
2020-12-13	Russia	28080	2653928	488	46941
2020-12-14	Russia	27328	2681256	450	47391
2020-12-15	Russia	26689	2707945	577	47968
2020-12-16	Russia	26509	2734454	596	48564
2020-12-17	Russia	28214	2762668	587	49151
2020-12-18	Russia	28552	2791220	611	49762
2020-12-19	Russia	28209	2819429	585	50347
2020-12-20	Russia	28948	2848377	511	50858
2020-12-21	Russia	29350	2877727	493	51351
2020-12-22	Russia	28776	2906503	561	51912
2020-12-23	Russia	27250	2933753	549	52461
2020-12-24	Russia	29935	2963688	635	53096
2020-12-25	Russia	29018	2992706	563	53659
2020-12-26	Russia	29258	3021964	567	54226
2020-12-27	Russia	28284	3050248	552	54778
2020-12-28	Russia	27787	3078035	487	55265
2020-12-29	Russia	27002	3105037	562	55827
2020-12-30	Russia	26513	3131550	599	56426
2020-12-31	Russia	27747	3159297	593	57019
2021-01-01	Russia	27039	3186336	536	57555
2021-01-02	Russia	26301	3212637	447	58002
2021-01-03	Russia	24150	3236787	504	58506
2021-01-04	Russia	23351	3260138	482	58988
2021-01-05	Russia	24246	3284384	518	59506
2021-01-06	Russia	24217	3308601	445	59951
2021-01-07	Russia	23541	3332142	506	60457
2021-01-08	Russia	23652	3355794	454	60911
2021-01-09	Russia	23309	3379103	470	61381
2021-01-10	Russia	22851	3401954	456	61837
2021-01-11	Russia	23315	3425269	436	62273
2021-01-12	Russia	22934	3448203	531	62804
2021-01-13	Russia	22850	3471053	566	63370
2021-01-14	Russia	24763	3495816	570	63940
2021-01-15	Russia	24715	3520531	555	64495
2021-01-16	Russia	24092	3544623	590	65085
2021-01-17	Russia	23586	3568209	481	65566
2021-01-18	Russia	22857	3591066	471	66037
2021-01-19	Russia	21734	3612800	586	66623
2021-01-20	Russia	21152	3633952	597	67220
2021-01-21	Russia	21887	3655839	612	67832
2021-01-22	Russia	21513	3677352	580	68412
2021-01-23	Russia	20921	3698273	559	68971
2021-01-24	Russia	21127	3719400	491	69462
2021-01-25	Russia	19290	3738690	456	69918
2021-01-26	Russia	18241	3756931	564	70482
2021-01-27	Russia	17741	3774672	594	71076
2021-01-28	Russia	19138	3793810	575	71651
2021-01-29	Russia	19238	3813048	534	72185
2021-01-30	Russia	19032	3832080	512	72697
2021-01-31	Russia	18359	3850439	485	73182
2021-02-01	Russia	17648	3868087	437	73619
2021-02-02	Russia	16643	3884730	539	74158
2021-02-03	Russia	16474	3901204	526	74684
2021-02-04	Russia	16714	3917918	521	75205
2021-02-05	Russia	16688	3934606	527	75732
2021-02-06	Russia	16627	3951233	497	76229
2021-02-07	Russia	16048	3967281	432	76661
2021-02-08	Russia	15916	3983197	407	77068
2021-02-09	Russia	15019	3998216	530	77598
2021-02-10	Russia	14494	4012710	536	78134
2021-02-11	Russia	15038	4027748	553	78687
2021-02-12	Russia	15089	4042837	507	79194
2021-02-13	Russia	14861	4057698	502	79696
2021-02-14	Russia	14185	4071883	430	80126
2021-02-15	Russia	14207	4086090	394	80520
2021-02-16	Russia	13233	4099323	459	80979
2021-02-17	Russia	12828	4112151	467	81446
2021-02-18	Russia	13447	4125598	480	81926
2021-02-19	Russia	13433	4139031	470	82396
2021-02-20	Russia	12953	4151984	480	82876
2021-02-21	Russia	12742	4164726	417	83293
2021-02-22	Russia	12604	4177330	337	83630
2021-02-23	Russia	11823	4189153	417	84047
2021-02-24	Russia	11749	4200902	383	84430
2021-02-25	Russia	11198	4212100	446	84876
2021-02-26	Russia	11086	4223186	428	85304
2021-02-27	Russia	11534	4234720	439	85743
2021-02-28	Russia	11359	4246079	379	86122
2021-03-01	Russia	11571	4257650	333	86455
2021-03-02	Russia	10565	4268215	441	86896
2021-03-03	Russia	10535	4278750	452	87348
2021-03-04	Russia	11385	4290135	475	87823
2021-03-05	Russia	11024	4301159	462	88285
2021-03-06	Russia	11022	4312181	441	88726
2021-03-07	Russia	10595	4322776	374	89100
2021-03-08	Russia	10253	4333029	373	89473
2021-03-09	Russia	9445	4342474	336	89809
2021-03-10	Russia	9079	4351553	466	90275
2021-03-11	Russia	9270	4360823	459	90734
2021-03-12	Russia	9794	4370617	486	91220
2021-03-13	Russia	9908	4380525	475	91695
2021-03-14	Russia	10083	4390608	395	92090
2021-03-15	Russia	9437	4400045	404	92494
2021-03-16	Russia	9393	4409438	443	92937
2021-03-17	Russia	8998	4418436	427	93364
2021-03-18	Russia	9803	4428239	460	93824
2021-03-19	Russia	9699	4437938	443	94267
2021-03-20	Russia	9632	4447570	392	94659
2021-03-21	Russia	9299	4456869	371	95030
2021-03-22	Russia	9284	4466153	361	95391
2021-03-23	Russia	8457	4474610	427	95818
2021-03-24	Russia	8861	4483471	401	96219
2021-03-25	Russia	9221	4492692	393	96612
2021-03-26	Russia	9167	4501859	405	97017
2021-03-27	Russia	8885	4510744	387	97404
2021-03-28	Russia	9088	4519832	336	97740
2021-03-29	Russia	8711	4528543	293	98033
2021-03-30	Russia	8277	4536820	409	98442
2021-03-31	Russia	8275	4545095	408	98850
2021-04-01	Russia	9169	4554264	383	99233
2021-04-02	Russia	8792	4563056	400	99633
2021-04-03	Russia	9021	4572077	384	100017
2021-04-04	Russia	8817	4580894	357	100374
2021-04-05	Russia	8646	4589540	343	100717
2021-04-06	Russia	8328	4597868	389	101106
2021-04-07	Russia	8294	4606162	374	101480
2021-04-08	Russia	8672	4614834	365	101845
2021-04-09	Russia	9150	4623984	402	102247
2021-04-10	Russia	8704	4632688	402	102649
2021-04-11	Russia	8702	4641390	337	102986
2021-04-12	Russia	8320	4649710	277	103263
2021-04-13	Russia	8173	4657883	338	103601
2021-04-14	Russia	8326	4666209	399	104000
2021-04-15	Russia	8944	4675153	398	104398
2021-04-16	Russia	8995	4684148	397	104795
2021-04-17	Russia	9321	4693469	398	105193
2021-04-18	Russia	8632	4702101	389	105582
2021-04-19	Russia	8589	4710690	346	105928
2021-04-20	Russia	8164	4718854	379	106307
2021-04-21	Russia	8271	4727125	399	106706
2021-04-22	Russia	8996	4736121	397	107103
2021-04-23	Russia	8840	4744961	398	107501
2021-04-24	Russia	8828	4753789	399	107900
2021-04-25	Russia	8780	4762569	332	108232
2021-04-26	Russia	8803	4771372	356	108588
2021-04-27	Russia	8053	4779425	392	108980
2021-04-28	Russia	7848	4787273	387	109367
2021-04-29	Russia	9284	4796557	364	109731
2021-04-30	Russia	8731	4805288	397	110128
2021-05-01	Russia	9270	4814558	392	110520
2021-05-02	Russia	8697	4823255	342	110862
2021-05-03	Russia	8489	4831744	336	111198
2021-05-04	Russia	7770	4839514	337	111535
2021-05-05	Russia	7975	4847489	360	111895
2021-05-06	Russia	7639	4855128	351	112246
2021-05-07	Russia	8386	4863514	376	112622
2021-05-08	Russia	8329	4871843	370	112992
2021-05-09	Russia	8419	4880262	334	113326
2021-05-10	Russia	8465	4888727	321	113647
2021-05-11	Russia	8115	4896842	329	113976
2021-05-12	Russia	8217	4905059	355	114331
2021-05-13	Russia	8380	4913439	392	114723
2021-05-14	Russia	9462	4922901	393	115116
2021-05-15	Russia	8790	4931691	364	115480
2021-05-16	Russia	8554	4940245	391	115871
2021-05-17	Russia	9328	4949573	340	116211
2021-05-18	Russia	8183	4957756	364	116575
2021-05-19	Russia	7920	4965676	390	116965
2021-05-20	Russia	9232	4974908	396	117361
2021-05-21	Russia	8937	4983845	378	117739
2021-05-22	Russia	8709	4992554	386	118125
2021-05-23	Russia	8951	5001505	357	118482
2021-05-24	Russia	8406	5009911	319	118801
2021-05-25	Russia	7884	5017795	393	119194
2021-05-26	Russia	8373	5026168	406	119600
2021-05-27	Russia	9039	5035207	402	120002
2021-05-28	Russia	9252	5044459	404	120406
2021-05-29	Russia	9289	5053748	401	120807
2021-05-30	Russia	9694	5063442	355	121162
2021-05-31	Russia	8475	5071917	339	121501
2021-06-01	Russia	9500	5081417	372	121873
2021-06-02	Russia	8832	5090249	394	122267
2021-06-03	Russia	8933	5099182	393	122660
2021-06-04	Russia	8947	5108129	377	123037
2021-06-05	Russia	9145	5117274	399	123436
2021-06-06	Russia	9163	5126437	351	123787
2021-06-07	Russia	9429	5135866	330	124117
2021-06-08	Russia	9977	5145843	379	124496
2021-06-09	Russia	10407	5156250	399	124895
2021-06-10	Russia	11699	5167949	383	125278
2021-06-11	Russia	12505	5180454	396	125674
2021-06-12	Russia	13510	5193964	399	126073
2021-06-13	Russia	14723	5208687	357	126430
2021-06-14	Russia	13721	5222408	371	126801
2021-06-15	Russia	14185	5236593	379	127180
2021-06-16	Russia	13397	5249990	396	127576
2021-06-17	Russia	14057	5264047	416	127992
2021-06-18	Russia	17262	5281309	453	128445
2021-06-19	Russia	17906	5299215	466	128911
2021-06-20	Russia	17611	5316826	450	129361
2021-06-21	Russia	17378	5334204	440	129801
2021-06-22	Russia	16715	5350919	546	130347
2021-06-23	Russia	17594	5368513	548	130895
2021-06-24	Russia	20182	5388695	568	131463
2021-06-25	Russia	20393	5409088	601	132064
2021-06-26	Russia	21665	5430753	619	132683
2021-06-27	Russia	20538	5451291	599	133282
2021-06-28	Russia	21650	5472941	611	133893
2021-06-29	Russia	20616	5493557	652	134545
2021-06-30	Russia	21042	5514599	669	135214
2021-07-01	Russia	23543	5538142	672	135886
2021-07-02	Russia	23218	5561360	679	136565
2021-07-03	Russia	24439	5585799	697	137262
2021-07-04	Russia	25142	5610941	663	137925
2021-07-05	Russia	24353	5635294	654	138579
2021-07-06	Russia	23378	5658672	737	139316
2021-07-07	Russia	23962	5682634	725	140041
2021-07-08	Russia	24818	5707452	734	140775
2021-07-09	Russia	25766	5733218	726	141501
2021-07-10	Russia	25082	5758300	752	142253
2021-07-11	Russia	25033	5783333	749	143002
2021-07-12	Russia	25140	5808473	710	143712
2021-07-13	Russia	24702	5833175	780	144492
2021-07-14	Russia	23827	5857002	786	145278
2021-07-15	Russia	25293	5882295	791	146069
2021-07-16	Russia	25704	5907999	799	146868
2021-07-17	Russia	25116	5933115	787	147655
2021-07-18	Russia	25018	5958133	764	148419
2021-07-19	Russia	24633	5982766	719	149138
2021-07-20	Russia	23770	6006536	784	149922
2021-07-21	Russia	23704	6030240	783	150705
2021-07-22	Russia	24471	6054711	796	151501
2021-07-23	Russia	23811	6078522	795	152296
2021-07-24	Russia	23947	6102469	799	153095
2021-07-25	Russia	24072	6126541	779	153874
2021-07-26	Russia	23239	6149780	727	154601
2021-07-27	Russia	23032	6172812	779	155380
2021-07-28	Russia	22420	6195232	798	156178
2021-07-29	Russia	23270	6218502	799	156977
2021-07-30	Russia	23564	6242066	794	157771
2021-07-31	Russia	23807	6265873	792	158563
2021-08-01	Russia	22804	6288677	789	159352
2021-08-02	Russia	23508	6312185	785	160137
2021-08-03	Russia	22010	6334195	788	160925
2021-08-04	Russia	22589	6356784	790	161715
2021-08-05	Russia	23120	6379904	794	162509
2021-08-06	Russia	22660	6402564	792	163301
2021-08-07	Russia	22320	6424884	793	164094
2021-08-08	Russia	22866	6447750	787	164881
2021-08-09	Russia	22160	6469910	769	165650
2021-08-10	Russia	21378	6491288	792	166442
2021-08-11	Russia	21571	6512859	799	167241
2021-08-12	Russia	21932	6534791	808	168049
2021-08-13	Russia	22277	6557068	815	168864
2021-08-14	Russia	22144	6579212	819	169683
2021-08-15	Russia	21624	6600836	816	170499
2021-08-16	Russia	20765	6621601	806	171305
2021-08-17	Russia	20958	6642559	805	172110
2021-08-18	Russia	20914	6663473	799	172909
2021-08-19	Russia	21058	6684531	791	173700
2021-08-20	Russia	20992	6705523	785	174485
2021-08-21	Russia	21000	6726523	797	175282
2021-08-22	Russia	20564	6747087	762	176044
2021-08-23	Russia	19454	6766541	776	176820
2021-08-24	Russia	18833	6785374	794	177614
2021-08-25	Russia	19536	6804910	809	178423
2021-08-26	Russia	19630	6824540	820	179243
2021-08-27	Russia	19509	6844049	798	180041
2021-08-28	Russia	19492	6863541	799	180840
2021-08-29	Russia	19286	6882827	797	181637
2021-08-30	Russia	18325	6901152	792	182429
2021-08-31	Russia	17813	6918965	795	183224
2021-09-01	Russia	18368	6937333	790	184014
2021-09-02	Russia	18985	6956318	798	184812
2021-09-03	Russia	18856	6975174	799	185611
2021-09-04	Russia	18780	6993954	796	186407
2021-09-05	Russia	18645	7012599	793	187200
2021-09-06	Russia	17856	7030455	790	187990
2021-09-07	Russia	17425	7047880	795	188785
2021-09-08	Russia	18024	7065904	797	189582
2021-09-09	Russia	18380	7084284	794	190376
2021-09-10	Russia	18341	7102625	789	191165
2021-09-11	Russia	18891	7121516	796	191961
2021-09-12	Russia	18554	7140070	788	192749
2021-09-13	Russia	18178	7158248	719	193468
2021-09-14	Russia	17837	7176085	781	194249
2021-09-15	Russia	18841	7194926	792	195041
2021-09-16	Russia	19594	7214520	794	195835
2021-09-17	Russia	19905	7234425	791	196626
2021-09-18	Russia	20329	7254754	799	197425
2021-09-19	Russia	20174	7274928	793	198218
2021-09-20	Russia	19744	7294672	778	198996
2021-09-21	Russia	19179	7313851	812	199808
2021-09-22	Russia	19706	7333557	817	200625
2021-09-23	Russia	21438	7354995	820	201445
2021-09-24	Russia	21379	7376374	828	202273
2021-09-25	Russia	22041	7398415	822	203095
2021-09-26	Russia	22498	7420913	805	203900
2021-09-27	Russia	22236	7443149	779	204679
2021-09-28	Russia	21559	7464708	852	205531
2021-09-29	Russia	22430	7487138	857	206388
2021-09-30	Russia	23888	7511026	867	207255
2021-10-01	Russia	24522	7535548	887	208142
2021-10-02	Russia	25219	7560767	886	209028
2021-10-03	Russia	25769	7586536	890	209918
2021-10-04	Russia	25781	7612317	883	210801
2021-10-05	Russia	25110	7637427	895	211696
2021-10-06	Russia	25133	7662560	929	212625
2021-10-07	Russia	27550	7690110	924	213549
2021-10-08	Russia	27246	7717356	936	214485
2021-10-09	Russia	29362	7746718	968	215453
2021-10-10	Russia	28647	7775365	962	216415
2021-10-11	Russia	29409	7804774	957	217372
2021-10-12	Russia	28190	7832964	973	218345
2021-10-13	Russia	28717	7861681	984	219329
2021-10-14	Russia	31299	7892980	985	220314
2021-10-15	Russia	32196	7925176	999	221313
2021-10-16	Russia	33208	7958384	1002	222315
2021-10-17	Russia	34303	7992687	997	223312
2021-10-18	Russia	34325	8027012	998	224310
2021-10-19	Russia	33740	8060752	1015	225325
2021-10-20	Russia	34073	8094825	1028	226353
2021-10-21	Russia	36339	8131164	1036	227389
2021-10-22	Russia	37141	8168305	1064	228453
2021-10-23	Russia	37678	8205983	1075	229528
2021-10-24	Russia	35660	8241643	1072	230600
2021-10-25	Russia	37930	8279573	1069	231669
2021-10-26	Russia	36446	8316019	1106	232775
2021-10-27	Russia	36582	8352601	1123	233898
2021-10-28	Russia	40096	8392697	1159	235057
2021-10-29	Russia	39849	8432546	1163	236220
2021-10-30	Russia	40251	8472797	1160	237380
2021-10-31	Russia	40993	8513790	1158	238538
2021-11-01	Russia	40402	8554192	1155	239693
2021-11-02	Russia	39008	8593200	1178	240871
2021-11-03	Russia	40443	8633643	1189	242060
2021-11-04	Russia	40217	8673860	1195	243255
2021-11-05	Russia	40735	8714595	1192	244447
2021-11-06	Russia	41335	8755930	1188	245635
2021-11-07	Russia	39165	8795095	1179	246814
2021-11-08	Russia	39400	8834495	1190	248004
2021-11-09	Russia	39160	8873655	1211	249215
2021-11-10	Russia	38058	8911713	1239	250454
2021-11-11	Russia	40759	8952472	1237	251691
2021-11-12	Russia	40123	8992595	1235	252926
2021-11-13	Russia	39256	9031851	1241	254167
2021-11-14	Russia	38823	9070674	1219	255386
2021-11-15	Russia	38420	9109094	1211	256597
2021-11-16	Russia	36818	9145912	1240	257837
2021-11-17	Russia	36626	9182538	1247	259084
2021-11-18	Russia	37374	9219912	1251	260335
2021-11-19	Russia	37156	9257068	1254	261589
2021-11-20	Russia	37120	9294188	1254	262843
2021-11-21	Russia	36970	9331158	1252	264095
2021-11-22	Russia	35681	9366839	1241	265336
2021-11-23	Russia	33996	9400835	1243	266579
2021-11-24	Russia	33558	9434393	1240	267819
2021-11-25	Russia	33796	9468189	1238	269057
2021-11-26	Russia	34690	9502879	1235	270292
2021-11-27	Russia	33946	9536825	1239	271531
2021-11-28	Russia	33548	9570373	1224	272755
2021-11-29	Russia	33860	9604233	1209	273964
2021-11-30	Russia	32648	9636881	1229	275193
2021-12-01	Russia	32837	9669718	1226	276419
2021-12-02	Russia	33389	9703107	1221	277640
2021-12-03	Russia	32930	9736037	1217	278857
2021-12-04	Russia	32974	9769011	1215	280072
2021-12-05	Russia	32602	9801613	1206	281278
2021-12-06	Russia	32136	9833749	1184	282462
2021-12-07	Russia	31096	9864845	1182	283644
2021-12-08	Russia	30752	9895597	1179	284823
2021-12-09	Russia	30209	9925806	1181	286004
2021-12-10	Russia	30873	9956679	1176	287180
2021-12-11	Russia	30288	9986967	1171	288351
2021-12-12	Russia	29929	10016896	1132	289483
2021-12-13	Russia	29558	10046454	1121	290604
2021-12-14	Russia	28343	10074797	1145	291749
2021-12-15	Russia	28363	10103160	1142	292891
2021-12-16	Russia	28486	10131646	1133	294024
2021-12-17	Russia	27743	10159389	1080	295104
2021-12-18	Russia	27434	10186823	1076	296180
2021-12-19	Russia	27967	10214790	1023	297203
2021-12-20	Russia	27022	10241812	1019	298222
2021-12-21	Russia	25907	10267719	1027	299249
2021-12-22	Russia	25264	10292983	1020	300269
2021-12-23	Russia	25667	10318650	1002	301271
2021-12-24	Russia	24703	10343353	998	302269
2021-12-25	Russia	24946	10368299	981	303250
2021-12-26	Russia	23721	10392020	968	304218
2021-12-27	Russia	23210	10415230	937	305155
2021-12-28	Russia	21922	10437152	935	306090
2021-12-29	Russia	21119	10458271	932	307022
2021-12-30	Russia	21073	10479344	926	307948
2021-12-31	Russia	20638	10499982	912	308860
2022-01-01	Russia	19751	10519733	847	309707
2022-01-02	Russia	18233	10537966	811	310518
2022-01-03	Russia	16343	10554309	835	311353
2022-01-04	Russia	15903	10570212	834	312187
2022-01-05	Russia	15772	10585984	828	313015
2022-01-06	Russia	15316	10601300	802	313817
2022-01-07	Russia	16735	10618035	787	314604
2022-01-08	Russia	16568	10634603	796	315400
2022-01-09	Russia	16246	10650849	763	316163
2022-01-10	Russia	15830	10666679	741	316904
2022-01-11	Russia	17525	10684204	783	317687
2022-01-12	Russia	17946	10702150	745	318432
2022-01-13	Russia	21155	10723305	740	319172
2022-01-14	Russia	23820	10747125	739	319911
2022-01-15	Russia	27179	10774304	723	320634
2022-01-16	Russia	29230	10803534	686	321320
2022-01-17	Russia	30726	10834260	670	321990
2022-01-18	Russia	31252	10865512	688	322678
2022-01-19	Russia	33899	10899411	698	323376
2022-01-20	Russia	38850	10938261	684	324060
2022-01-21	Russia	49513	10987774	692	324752
2022-01-22	Russia	57212	11044986	681	325433
2022-01-23	Russia	63205	11108191	679	326112
2022-01-24	Russia	65109	11173300	655	326767
2022-01-25	Russia	67809	11241109	681	327448
2022-01-26	Russia	74692	11315801	657	328105
2022-01-27	Russia	88816	11404617	665	328770
2022-01-28	Russia	98040	11502657	673	329443
2022-01-29	Russia	113122	11615779	668	330111
2022-01-30	Russia	121228	11737007	617	330728
2022-01-31	Russia	124070	11861077	621	331349
2022-02-01	Russia	125836	11986913	663	332012
2022-02-02	Russia	141883	12128796	678	332690
2022-02-03	Russia	155768	12284564	667	333357
2022-02-04	Russia	168201	12452765	682	334039
2022-02-05	Russia	177282	12630047	714	334753
2022-02-06	Russia	180071	12810118	661	335414
2022-02-07	Russia	171905	12982023	609	336023
2022-02-08	Russia	165643	13147666	698	336721
2022-02-09	Russia	183103	13330769	669	337390
2022-02-10	Russia	197076	13527845	701	338091
2022-02-11	Russia	203949	13731794	722	338813
2022-02-12	Russia	203766	13935560	729	339542
2022-02-13	Russia	197949	14133509	706	340248
2022-02-14	Russia	180456	14313965	683	340931
2022-02-15	Russia	166631	14480596	704	341635
2022-02-16	Russia	179284	14659880	748	342383
2022-02-17	Russia	180622	14840502	790	343173
2022-02-18	Russia	180071	15020573	784	343957
2022-02-19	Russia	179147	15199720	798	344755
2022-02-20	Russia	170699	15370419	745	345500
2022-02-21	Russia	152337	15522756	735	346235
2022-02-22	Russia	135172	15657928	796	347031
2022-02-23	Russia	137642	15795570	785	347816
2022-02-24	Russia	132998	15928568	762	348578
2022-02-25	Russia	123460	16052028	787	349365
2022-02-26	Russia	123175	16175203	793	350158
2022-02-27	Russia	115913	16291116	769	350927
2022-02-28	Russia	106920	16398036	733	351660
2022-03-01	Russia	97333	16495369	786	352446
2022-03-02	Russia	97455	16592824	784	353230
2022-03-03	Russia	93026	16685850	781	354011
2022-03-04	Russia	89174	16775024	776	354787
2022-03-05	Russia	86769	16861793	750	355537
2022-03-06	Russia	79863	16941656	744	356281
2022-03-07	Russia	73162	17014818	668	356949
2022-03-08	Russia	66576	17081394	652	357601
2022-03-09	Russia	58675	17140069	645	358246
2022-03-10	Russia	51231	17191300	665	358911
2022-03-11	Russia	50743	17242043	674	359585
2022-03-12	Russia	48154	17290197	630	360215
2022-03-13	Russia	44989	17335186	596	360811
2022-03-14	Russia	41055	17376241	533	361344
2022-03-15	Russia	36678	17412919	558	361902
2022-03-16	Russia	36519	17449438	576	362478
2022-03-17	Russia	34819	17484257	561	363039
2022-03-18	Russia	34442	17518699	524	363563
2022-03-19	Russia	32958	17551657	495	364058
2022-03-20	Russia	31035	17582692	434	364492
2022-03-21	Russia	28709	17611401	409	364901
2022-03-22	Russia	26394	17637795	472	365373
2022-03-23	Russia	26826	17664621	429	365802
2022-03-24	Russia	25387	17690008	418	366220
2022-03-25	Russia	25382	17715390	398	366618
2022-03-26	Russia	24072	17739462	395	367013
2022-03-27	Russia	23280	17762742	338	367351
2022-03-28	Russia	21101	17783843	335	367686
2022-03-29	Russia	19660	17803503	339	368025
2022-03-30	Russia	20145	17823648	352	368377
2022-03-31	Russia	19277	17842925	345	368722
2022-04-01	Russia	19164	17862089	342	369064
2022-04-02	Russia	17949	17880038	340	369404
2022-04-03	Russia	16828	17896866	304	369708
2022-04-04	Russia	15291	17912157	287	369995
2022-04-05	Russia	13947	17926104	316	370311
2022-04-06	Russia	14661	17940765	291	370602
2022-04-07	Russia	14355	17955120	287	370889
2022-04-08	Russia	14311	17969431	280	371169
2022-04-09	Russia	13573	17983004	288	371457
2022-04-10	Russia	13056	17996060	259	371716
2022-04-11	Russia	11855	18007915	248	371964
2022-04-12	Russia	10910	18018825	281	372245
2022-04-13	Russia	11754	18030579	267	372512
2022-04-14	Russia	11348	18041927	254	372766
2022-04-15	Russia	11432	18053359	261	373027
2022-04-16	Russia	11095	18064454	240	373267
2022-04-17	Russia	10263	18074717	233	373500
2022-04-18	Russia	9434	18084151	213	373713
2022-04-19	Russia	8640	18092791	235	373948
2022-04-20	Russia	9195	18101986	223	374171
2022-04-21	Russia	8875	18110861	197	374368
2022-04-22	Russia	9001	18119862	195	374563
2022-04-23	Russia	8829	18128691	171	374734
2022-04-24	Russia	8446	18137137	168	374902
2022-04-25	Russia	7651	18144788	159	375061
2022-04-26	Russia	7107	18151895	176	375237
2022-04-27	Russia	7705	18159600	163	375400
2022-04-28	Russia	7681	18167281	166	375566
2022-04-29	Russia	7710	18174991	161	375727
2022-04-30	Russia	7363	18182354	157	375884
2022-05-01	Russia	7047	18189401	147	376031
2022-05-02	Russia	6207	18195608	136	376167
2022-05-03	Russia	5466	18201074	125	376292
2022-05-04	Russia	5093	18206167	129	376421
2022-05-05	Russia	5011	18211178	139	376560
2022-05-06	Russia	5541	18216719	136	376696
2022-05-07	Russia	5500	18222219	132	376828
2022-05-08	Russia	5447	18227666	118	376946
2022-05-09	Russia	5030	18232696	103	377049
2022-05-10	Russia	4531	18237227	101	377150
2022-05-11	Russia	4102	18241329	98	377248
2022-05-12	Russia	4065	18245394	111	377359
2022-05-13	Russia	4896	18250290	105	377464
2022-05-14	Russia	5047	18255337	107	377571
2022-05-15	Russia	4956	18260293	99	377670
2022-05-16	Russia	4543	18264836	89	377759
2022-05-17	Russia	4122	18268958	110	377869
2022-05-18	Russia	4732	18273690	106	377975
2022-05-19	Russia	4927	18278617	97	378072
2022-05-20	Russia	5089	18283706	96	378168
2022-05-21	Russia	5034	18288740	102	378270
2022-05-22	Russia	4710	18293450	80	378350
2022-05-23	Russia	4158	18297608	76	378426
2022-05-24	Russia	3785	18301393	90	378516
2022-05-25	Russia	4580	18305973	93	378609
2022-05-26	Russia	4700	18310673	91	378700
2022-05-27	Russia	4619	18315292	84	378784
2022-05-28	Russia	4556	18319848	86	378870
2022-05-29	Russia	4188	18324036	85	378955
2022-05-30	Russia	3801	18327837	74	379029
2022-05-31	Russia	3526	18331363	88	379117
2022-06-01	Russia	4151	18335514	83	379200
2022-06-02	Russia	4262	18339776	85	379285
2022-06-03	Russia	4188	18343964	78	379363
2022-06-04	Russia	4101	18348065	82	379445
2022-06-05	Russia	3786	18351851	75	379520
2022-06-06	Russia	3349	18355200	64	379584
2022-06-07	Russia	3259	18358459	73	379657
2022-06-08	Russia	3646	18362105	79	379736
2022-06-09	Russia	3774	18365879	77	379813
2022-06-10	Russia	3678	18369557	70	379883
2022-06-11	Russia	3627	18373184	72	379955
2022-06-12	Russia	3403	18376587	65	380020
2022-06-13	Russia	2996	18379583	56	380076
2022-06-14	Russia	2797	18382380	61	380137
2022-06-15	Russia	2718	18385098	66	380203
2022-06-16	Russia	3326	18388424	67	380270
2022-06-17	Russia	3373	18391797	63	380333
2022-06-18	Russia	3382	18395179	68	380401
2022-06-19	Russia	3081	18398260	62	380463
2022-06-20	Russia	2667	18400927	54	380517
2022-06-21	Russia	2500	18403427	60	380577
2022-06-22	Russia	3058	18406485	66	380643
2022-06-23	Russia	3166	18409651	68	380711
2022-06-24	Russia	3154	18412805	65	380776
2022-06-25	Russia	3072	18415877	61	380837
2022-06-26	Russia	3004	18418881	55	380892
2022-06-27	Russia	2683	18421564	51	380943
2022-06-28	Russia	2541	18424105	59	381002
2022-06-29	Russia	3028	18427133	54	381056
2022-06-30	Russia	3106	18430239	56	381112
2022-07-01	Russia	3155	18433394	53	381165
2022-07-02	Russia	3285	18436679	51	381216
2022-07-03	Russia	3080	18439759	47	381263
2022-07-04	Russia	2866	18442625	43	381306
2022-07-05	Russia	2676	18445301	48	381354
2022-07-06	Russia	3150	18448451	44	381398
2022-07-07	Russia	3359	18451810	52	381450
2022-07-08	Russia	3464	18455274	49	381499
2020-01-03	Rwanda	0	0	0	0
2020-01-04	Rwanda	0	0	0	0
2020-01-05	Rwanda	0	0	0	0
2020-01-06	Rwanda	0	0	0	0
2020-01-07	Rwanda	0	0	0	0
2020-01-08	Rwanda	0	0	0	0
2020-01-09	Rwanda	0	0	0	0
2020-01-10	Rwanda	0	0	0	0
2020-01-11	Rwanda	0	0	0	0
2020-01-12	Rwanda	0	0	0	0
2020-01-13	Rwanda	0	0	0	0
2020-01-14	Rwanda	0	0	0	0
2020-01-15	Rwanda	0	0	0	0
2020-01-16	Rwanda	0	0	0	0
2020-01-17	Rwanda	0	0	0	0
2020-01-18	Rwanda	0	0	0	0
2020-01-19	Rwanda	0	0	0	0
2020-01-20	Rwanda	0	0	0	0
2020-01-21	Rwanda	0	0	0	0
2020-01-22	Rwanda	0	0	0	0
2020-01-23	Rwanda	0	0	0	0
2020-01-24	Rwanda	0	0	0	0
2020-01-25	Rwanda	0	0	0	0
2020-01-26	Rwanda	0	0	0	0
2020-01-27	Rwanda	0	0	0	0
2020-01-28	Rwanda	0	0	0	0
2020-01-29	Rwanda	0	0	0	0
2020-01-30	Rwanda	0	0	0	0
2020-01-31	Rwanda	0	0	0	0
2020-02-01	Rwanda	0	0	0	0
2020-02-02	Rwanda	0	0	0	0
2020-02-03	Rwanda	0	0	0	0
2020-02-04	Rwanda	0	0	0	0
2020-02-05	Rwanda	0	0	0	0
2020-02-06	Rwanda	0	0	0	0
2020-02-07	Rwanda	0	0	0	0
2020-02-08	Rwanda	0	0	0	0
2020-02-09	Rwanda	0	0	0	0
2020-02-10	Rwanda	0	0	0	0
2020-02-11	Rwanda	0	0	0	0
2020-02-12	Rwanda	0	0	0	0
2020-02-13	Rwanda	0	0	0	0
2020-02-14	Rwanda	0	0	0	0
2020-02-15	Rwanda	0	0	0	0
2020-02-16	Rwanda	0	0	0	0
2020-02-17	Rwanda	0	0	0	0
2020-02-18	Rwanda	0	0	0	0
2020-02-19	Rwanda	0	0	0	0
2020-02-20	Rwanda	0	0	0	0
2020-02-21	Rwanda	0	0	0	0
2020-02-22	Rwanda	0	0	0	0
2020-02-23	Rwanda	0	0	0	0
2020-02-24	Rwanda	0	0	0	0
2020-02-25	Rwanda	0	0	0	0
2020-02-26	Rwanda	0	0	0	0
2020-02-27	Rwanda	0	0	0	0
2020-02-28	Rwanda	0	0	0	0
2020-02-29	Rwanda	0	0	0	0
2020-03-01	Rwanda	0	0	0	0
2020-03-02	Rwanda	0	0	0	0
2020-03-03	Rwanda	0	0	0	0
2020-03-04	Rwanda	0	0	0	0
2020-03-05	Rwanda	0	0	0	0
2020-03-06	Rwanda	0	0	0	0
2020-03-07	Rwanda	0	0	0	0
2020-03-08	Rwanda	0	0	0	0
2020-03-09	Rwanda	0	0	0	0
2020-03-10	Rwanda	0	0	0	0
2020-03-11	Rwanda	0	0	0	0
2020-03-12	Rwanda	0	0	0	0
2020-03-13	Rwanda	0	0	0	0
2020-03-14	Rwanda	0	0	0	0
2020-03-15	Rwanda	1	1	0	0
2020-03-16	Rwanda	4	5	0	0
2020-03-17	Rwanda	4	9	0	0
2020-03-18	Rwanda	0	9	0	0
2020-03-19	Rwanda	2	11	0	0
2020-03-20	Rwanda	0	11	0	0
2020-03-21	Rwanda	6	17	0	0
2020-03-22	Rwanda	0	17	0	0
2020-03-23	Rwanda	2	19	0	0
2020-03-24	Rwanda	19	38	0	0
2020-03-25	Rwanda	2	40	0	0
2020-03-26	Rwanda	3	43	0	0
2020-03-27	Rwanda	8	51	0	0
2020-03-28	Rwanda	5	56	0	0
2020-03-29	Rwanda	2	58	0	0
2020-03-30	Rwanda	12	70	0	0
2020-03-31	Rwanda	0	70	0	0
2020-04-01	Rwanda	5	75	0	0
2020-04-02	Rwanda	7	82	0	0
2020-04-03	Rwanda	2	84	0	0
2020-04-04	Rwanda	5	89	0	0
2020-04-05	Rwanda	13	102	0	0
2020-04-06	Rwanda	2	104	0	0
2020-04-07	Rwanda	1	105	0	0
2020-04-08	Rwanda	0	105	0	0
2020-04-09	Rwanda	5	110	0	0
2020-04-10	Rwanda	3	113	0	0
2020-04-11	Rwanda	5	118	0	0
2020-04-12	Rwanda	2	120	0	0
2020-04-13	Rwanda	6	126	0	0
2020-04-14	Rwanda	1	127	0	0
2020-04-15	Rwanda	7	134	0	0
2020-04-16	Rwanda	2	136	0	0
2020-04-17	Rwanda	2	138	0	0
2020-04-18	Rwanda	5	143	0	0
2020-04-19	Rwanda	1	144	0	0
2020-04-20	Rwanda	3	147	0	0
2020-04-21	Rwanda	0	147	0	0
2020-04-22	Rwanda	3	150	0	0
2020-04-23	Rwanda	3	153	0	0
2020-04-24	Rwanda	1	154	0	0
2020-04-25	Rwanda	22	176	0	0
2020-04-26	Rwanda	7	183	0	0
2020-04-27	Rwanda	8	191	0	0
2020-04-28	Rwanda	16	207	0	0
2020-04-29	Rwanda	5	212	0	0
2020-04-30	Rwanda	13	225	0	0
2020-05-01	Rwanda	18	243	0	0
2020-05-02	Rwanda	6	249	0	0
2020-05-03	Rwanda	6	255	0	0
2020-05-04	Rwanda	4	259	0	0
2020-05-05	Rwanda	2	261	0	0
2020-05-06	Rwanda	0	261	0	0
2020-05-07	Rwanda	7	268	0	0
2020-05-08	Rwanda	3	271	0	0
2020-05-09	Rwanda	3	274	0	0
2020-05-10	Rwanda	7	281	0	0
2020-05-11	Rwanda	4	285	0	0
2020-05-12	Rwanda	1	286	0	0
2020-05-13	Rwanda	0	286	0	0
2020-05-14	Rwanda	1	287	0	0
2020-05-15	Rwanda	0	287	0	0
2020-05-16	Rwanda	0	287	0	0
2020-05-17	Rwanda	2	289	0	0
2020-05-18	Rwanda	3	292	0	0
2020-05-19	Rwanda	5	297	0	0
2020-05-20	Rwanda	11	308	0	0
2020-05-21	Rwanda	6	314	0	0
2020-05-22	Rwanda	6	320	0	0
2020-05-23	Rwanda	1	321	0	0
2020-05-24	Rwanda	4	325	0	0
2020-05-25	Rwanda	2	327	0	0
2020-05-26	Rwanda	9	336	0	0
2020-05-27	Rwanda	3	339	0	0
2020-05-28	Rwanda	7	346	0	0
2020-05-29	Rwanda	3	349	0	0
2020-05-30	Rwanda	6	355	0	0
2020-05-31	Rwanda	4	359	1	1
2020-06-01	Rwanda	11	370	0	1
2020-06-02	Rwanda	7	377	0	1
2020-06-03	Rwanda	7	384	1	2
2020-06-04	Rwanda	13	397	0	2
2020-06-05	Rwanda	13	410	0	2
2020-06-06	Rwanda	10	420	0	2
2020-06-07	Rwanda	11	431	0	2
2020-06-08	Rwanda	8	439	0	2
2020-06-09	Rwanda	12	451	0	2
2020-06-10	Rwanda	12	463	0	2
2020-06-11	Rwanda	13	476	0	2
2020-06-12	Rwanda	18	494	0	2
2020-06-13	Rwanda	16	510	0	2
2020-06-14	Rwanda	31	541	0	2
2020-06-15	Rwanda	41	582	0	2
2020-06-16	Rwanda	30	612	0	2
2020-06-17	Rwanda	24	636	0	2
2020-06-18	Rwanda	3	639	0	2
2020-06-19	Rwanda	7	646	0	2
2020-06-20	Rwanda	15	661	0	2
2020-06-21	Rwanda	41	702	0	2
2020-06-22	Rwanda	26	728	0	2
2020-06-23	Rwanda	59	787	0	2
2020-06-24	Rwanda	11	798	0	2
2020-06-25	Rwanda	32	830	0	2
2020-06-26	Rwanda	20	850	0	2
2020-06-27	Rwanda	8	858	0	2
2020-06-28	Rwanda	20	878	0	2
2020-06-29	Rwanda	22	900	0	2
2020-06-30	Rwanda	101	1001	0	2
2020-07-01	Rwanda	24	1025	0	2
2020-07-02	Rwanda	17	1042	1	3
2020-07-03	Rwanda	21	1063	0	3
2020-07-04	Rwanda	18	1081	0	3
2020-07-05	Rwanda	11	1092	0	3
2020-07-06	Rwanda	13	1105	0	3
2020-07-07	Rwanda	8	1113	0	3
2020-07-08	Rwanda	59	1172	0	3
2020-07-09	Rwanda	22	1194	0	3
2020-07-10	Rwanda	16	1210	0	3
2020-07-11	Rwanda	42	1252	0	3
2020-07-12	Rwanda	47	1299	1	4
2020-07-13	Rwanda	38	1337	0	4
2020-07-14	Rwanda	41	1378	0	4
2020-07-15	Rwanda	38	1416	0	4
2020-07-16	Rwanda	19	1435	0	4
2020-07-17	Rwanda	38	1473	0	4
2020-07-18	Rwanda	12	1485	0	4
2020-07-19	Rwanda	54	1539	1	5
2020-07-20	Rwanda	43	1582	0	5
2020-07-21	Rwanda	47	1629	0	5
2020-07-22	Rwanda	26	1655	0	5
2020-07-23	Rwanda	34	1689	0	5
2020-07-24	Rwanda	21	1710	0	5
2020-07-25	Rwanda	19	1729	0	5
2020-07-26	Rwanda	23	1752	0	5
2020-07-27	Rwanda	69	1821	0	5
2020-07-28	Rwanda	58	1879	0	5
2020-07-29	Rwanda	47	1926	0	5
2020-07-30	Rwanda	37	1963	0	5
2020-07-31	Rwanda	31	1994	0	5
2020-08-01	Rwanda	28	2022	0	5
2020-08-02	Rwanda	20	2042	0	5
2020-08-03	Rwanda	20	2062	0	5
2020-08-04	Rwanda	30	2092	0	5
2020-08-05	Rwanda	7	2099	0	5
2020-08-06	Rwanda	5	2104	0	5
2020-08-07	Rwanda	7	2111	0	5
2020-08-08	Rwanda	17	2128	0	5
2020-08-09	Rwanda	7	2135	1	6
2020-08-10	Rwanda	5	2140	1	7
2020-08-11	Rwanda	12	2152	0	7
2020-08-12	Rwanda	19	2171	0	7
2020-08-13	Rwanda	18	2189	1	8
2020-08-14	Rwanda	11	2200	0	8
2020-08-15	Rwanda	93	2293	0	8
2020-08-16	Rwanda	59	2352	0	8
2020-08-17	Rwanda	101	2453	0	8
2020-08-18	Rwanda	87	2540	0	8
2020-08-19	Rwanda	37	2577	2	10
2020-08-20	Rwanda	67	2644	0	10
2020-08-21	Rwanda	73	2717	1	11
2020-08-22	Rwanda	63	2780	0	11
2020-08-23	Rwanda	109	2889	0	11
2020-08-24	Rwanda	200	3089	1	12
2020-08-25	Rwanda	217	3306	2	14
2020-08-26	Rwanda	231	3537	1	15
2020-08-27	Rwanda	88	3625	0	15
2020-08-28	Rwanda	47	3672	0	15
2020-08-29	Rwanda	70	3742	1	16
2020-08-30	Rwanda	101	3843	0	16
2020-08-31	Rwanda	177	4020	0	16
2020-09-01	Rwanda	43	4063	0	16
2020-09-02	Rwanda	79	4142	0	16
2020-09-03	Rwanda	76	4218	1	17
2020-09-04	Rwanda	37	4255	1	18
2020-09-05	Rwanda	49	4304	0	18
2020-09-06	Rwanda	45	4349	0	18
2020-09-07	Rwanda	25	4374	1	19
2020-09-08	Rwanda	35	4409	0	19
2020-09-09	Rwanda	30	4439	1	20
2020-09-10	Rwanda	21	4460	1	21
2020-09-11	Rwanda	19	4479	1	22
2020-09-12	Rwanda	55	4534	0	22
2020-09-13	Rwanda	31	4565	0	22
2020-09-14	Rwanda	26	4591	0	22
2020-09-15	Rwanda	11	4602	0	22
2020-09-16	Rwanda	22	4624	0	22
2020-09-17	Rwanda	10	4634	0	22
2020-09-18	Rwanda	19	4653	1	23
2020-09-19	Rwanda	18	4671	2	25
2020-09-20	Rwanda	18	4689	1	26
2020-09-21	Rwanda	22	4711	0	26
2020-09-22	Rwanda	11	4722	1	27
2020-09-23	Rwanda	16	4738	0	27
2020-09-24	Rwanda	41	4779	0	27
2020-09-25	Rwanda	10	4789	0	27
2020-09-26	Rwanda	9	4798	2	29
2020-09-27	Rwanda	13	4811	0	29
2020-09-28	Rwanda	9	4820	0	29
2020-09-29	Rwanda	12	4832	0	29
2020-09-30	Rwanda	4	4836	0	29
2020-10-01	Rwanda	4	4840	0	29
2020-10-02	Rwanda	3	4843	0	29
2020-10-03	Rwanda	4	4847	0	29
2020-10-04	Rwanda	4	4851	0	29
2020-10-05	Rwanda	14	4865	0	29
2020-10-06	Rwanda	1	4866	0	29
2020-10-07	Rwanda	6	4872	0	29
2020-10-08	Rwanda	11	4883	0	29
2020-10-09	Rwanda	2	4885	0	29
2020-10-10	Rwanda	5	4890	1	30
2020-10-11	Rwanda	2	4892	0	30
2020-10-12	Rwanda	4	4896	1	31
2020-10-13	Rwanda	9	4905	1	32
2020-10-14	Rwanda	3	4908	0	32
2020-10-15	Rwanda	32	4940	1	33
2020-10-16	Rwanda	13	4953	0	33
2020-10-17	Rwanda	12	4965	1	34
2020-10-18	Rwanda	6	4971	0	34
2020-10-19	Rwanda	3	4974	0	34
2020-10-20	Rwanda	18	4992	0	34
2020-10-21	Rwanda	4	4996	0	34
2020-10-22	Rwanda	16	5012	0	34
2020-10-23	Rwanda	5	5017	0	34
2020-10-24	Rwanda	35	5052	0	34
2020-10-25	Rwanda	8	5060	0	34
2020-10-26	Rwanda	6	5066	0	34
2020-10-27	Rwanda	7	5073	0	34
2020-10-28	Rwanda	11	5084	1	35
2020-10-29	Rwanda	45	5129	0	35
2020-10-30	Rwanda	2	5131	0	35
2020-10-31	Rwanda	3	5134	0	35
2020-11-01	Rwanda	3	5137	0	35
2020-11-02	Rwanda	9	5146	0	35
2020-11-03	Rwanda	9	5155	0	35
2020-11-04	Rwanda	7	5162	0	35
2020-11-05	Rwanda	12	5174	0	35
2020-11-06	Rwanda	18	5192	1	36
2020-11-07	Rwanda	16	5208	0	36
2020-11-08	Rwanda	5	5213	0	36
2020-11-09	Rwanda	9	5222	0	36
2020-11-10	Rwanda	20	5242	2	38
2020-11-11	Rwanda	20	5262	2	40
2020-11-12	Rwanda	50	5312	1	41
2020-11-13	Rwanda	7	5319	0	41
2020-11-14	Rwanda	43	5362	1	42
2020-11-15	Rwanda	32	5394	0	42
2020-11-16	Rwanda	61	5455	3	45
2020-11-17	Rwanda	36	5491	0	45
2020-11-18	Rwanda	16	5507	1	46
2020-11-19	Rwanda	36	5543	0	46
2020-11-20	Rwanda	29	5572	0	46
2020-11-21	Rwanda	14	5586	0	46
2020-11-22	Rwanda	34	5620	0	46
2020-11-23	Rwanda	45	5665	1	47
2020-11-24	Rwanda	61	5726	0	47
2020-11-25	Rwanda	24	5750	0	47
2020-11-26	Rwanda	29	5779	0	47
2020-11-27	Rwanda	72	5851	0	47
2020-11-28	Rwanda	21	5872	0	47
2020-11-29	Rwanda	19	5891	0	47
2020-11-30	Rwanda	28	5919	1	48
2020-12-01	Rwanda	15	5934	1	49
2020-12-02	Rwanda	14	5948	0	49
2020-12-03	Rwanda	46	5994	1	50
2020-12-04	Rwanda	17	6011	0	50
2020-12-05	Rwanda	32	6043	1	51
2020-12-06	Rwanda	41	6084	0	51
2020-12-07	Rwanda	45	6129	0	51
2020-12-08	Rwanda	62	6191	0	51
2020-12-09	Rwanda	46	6237	0	51
2020-12-10	Rwanda	41	6278	2	53
2020-12-11	Rwanda	71	6349	0	53
2020-12-12	Rwanda	79	6428	1	54
2020-12-13	Rwanda	100	6528	2	56
2020-12-14	Rwanda	131	6659	0	56
2020-12-15	Rwanda	88	6747	0	56
2020-12-16	Rwanda	85	6832	1	57
2020-12-17	Rwanda	0	6832	0	57
2020-12-18	Rwanda	200	7032	0	57
2020-12-19	Rwanda	73	7105	0	57
2020-12-20	Rwanda	127	7232	2	59
2020-12-21	Rwanda	61	7293	5	64
2020-12-22	Rwanda	109	7402	2	66
2020-12-23	Rwanda	109	7511	1	67
2020-12-24	Rwanda	87	7598	0	67
2020-12-25	Rwanda	72	7670	3	70
2020-12-26	Rwanda	73	7743	0	70
2020-12-27	Rwanda	74	7817	3	73
2020-12-28	Rwanda	153	7970	2	75
2020-12-29	Rwanda	51	8021	1	76
2020-12-30	Rwanda	107	8128	3	79
2020-12-31	Rwanda	122	8250	7	86
2021-01-01	Rwanda	133	8383	6	92
2021-01-02	Rwanda	77	8460	2	94
2021-01-03	Rwanda	107	8567	4	98
2021-01-04	Rwanda	109	8676	3	101
2021-01-05	Rwanda	172	8848	4	105
2021-01-06	Rwanda	107	8955	5	110
2021-01-07	Rwanda	103	9058	2	112
2021-01-08	Rwanda	167	9225	1	113
2021-01-09	Rwanda	143	9368	2	115
2021-01-10	Rwanda	93	9461	3	118
2021-01-11	Rwanda	169	9630	2	120
2021-01-12	Rwanda	154	9784	4	124
2021-01-13	Rwanda	166	9950	1	125
2021-01-14	Rwanda	172	10122	3	128
2021-01-15	Rwanda	194	10316	5	133
2021-01-16	Rwanda	257	10573	5	138
2021-01-17	Rwanda	277	10850	2	140
2021-01-18	Rwanda	182	11032	2	142
2021-01-19	Rwanda	227	11259	4	146
2021-01-20	Rwanda	289	11548	2	148
2021-01-21	Rwanda	312	11860	5	153
2021-01-22	Rwanda	310	12170	9	162
2021-01-23	Rwanda	273	12443	3	165
2021-01-24	Rwanda	204	12647	7	172
2021-01-25	Rwanda	328	12975	2	174
2021-01-26	Rwanda	336	13311	3	177
2021-01-27	Rwanda	575	13886	4	181
2021-01-28	Rwanda	280	14166	2	183
2021-01-29	Rwanda	363	14529	3	186
2021-01-30	Rwanda	255	14784	2	188
2021-01-31	Rwanda	334	15118	5	193
2021-02-01	Rwanda	186	15304	3	196
2021-02-02	Rwanda	155	15459	2	198
2021-02-03	Rwanda	229	15688	7	205
2021-02-04	Rwanda	146	15834	3	208
2021-02-05	Rwanda	154	15988	2	210
2021-02-06	Rwanda	198	16186	3	213
2021-02-07	Rwanda	151	16337	4	217
2021-02-08	Rwanda	114	16451	3	220
2021-02-09	Rwanda	170	16621	3	223
2021-02-10	Rwanda	190	16811	3	226
2021-02-11	Rwanda	130	16941	3	229
2021-02-12	Rwanda	127	17068	2	231
2021-02-13	Rwanda	132	17200	5	236
2021-02-14	Rwanda	67	17267	0	236
2021-02-15	Rwanda	76	17343	3	239
2021-02-16	Rwanda	141	17484	0	239
2021-02-17	Rwanda	110	17594	1	240
2021-02-18	Rwanda	122	17716	3	243
2021-02-19	Rwanda	119	17835	0	243
2021-02-20	Rwanda	94	17929	2	245
2021-02-21	Rwanda	59	17988	2	247
2021-02-22	Rwanda	65	18053	2	249
2021-02-23	Rwanda	146	18199	3	252
2021-02-24	Rwanda	126	18325	1	253
2021-02-25	Rwanda	118	18443	1	254
2021-02-26	Rwanda	110	18553	4	258
2021-02-27	Rwanda	136	18689	0	258
2021-02-28	Rwanda	101	18790	3	261
2021-03-01	Rwanda	60	18850	0	261
2021-03-02	Rwanda	136	18986	3	264
2021-03-03	Rwanda	125	19111	1	265
2021-03-04	Rwanda	87	19198	0	265
2021-03-05	Rwanda	136	19334	1	266
2021-03-06	Rwanda	92	19426	1	267
2021-03-07	Rwanda	0	19426	0	267
2021-03-08	Rwanda	83	19509	1	268
2021-03-09	Rwanda	150	19659	0	268
2021-03-10	Rwanda	120	19779	2	270
2021-03-11	Rwanda	67	19846	1	271
2021-03-12	Rwanda	99	19945	2	273
2021-03-13	Rwanda	112	20057	2	275
2021-03-14	Rwanda	86	20143	1	276
2021-03-15	Rwanda	43	20186	4	280
2021-03-16	Rwanda	116	20302	2	282
2021-03-17	Rwanda	110	20412	0	282
2021-03-18	Rwanda	68	20480	1	283
2021-03-19	Rwanda	71	20551	1	284
2021-03-20	Rwanda	130	20681	3	287
2021-03-21	Rwanda	80	20761	0	287
2021-03-22	Rwanda	67	20828	3	290
2021-03-23	Rwanda	68	20896	2	292
2021-03-24	Rwanda	79	20975	3	295
2021-03-25	Rwanda	131	21106	2	297
2021-03-26	Rwanda	104	21210	1	298
2021-03-27	Rwanda	99	21309	2	300
2021-03-28	Rwanda	61	21370	1	301
2021-03-29	Rwanda	49	21419	0	301
2021-03-30	Rwanda	71	21490	4	305
2021-03-31	Rwanda	155	21645	1	306
2021-04-01	Rwanda	138	21783	1	307
2021-04-02	Rwanda	135	21918	1	308
2021-04-03	Rwanda	249	22167	2	310
2021-04-04	Rwanda	76	22243	1	311
2021-04-05	Rwanda	239	22482	0	311
2021-04-06	Rwanda	202	22684	0	311
2021-04-07	Rwanda	178	22862	3	314
2021-04-08	Rwanda	179	23041	0	314
2021-04-09	Rwanda	111	23152	0	314
2021-04-10	Rwanda	108	23260	0	314
2021-04-11	Rwanda	83	23343	0	314
2021-04-12	Rwanda	83	23426	1	315
2021-04-13	Rwanda	109	23535	1	316
2021-04-14	Rwanda	68	23603	0	316
2021-04-15	Rwanda	69	23672	1	317
2021-04-16	Rwanda	72	23744	4	321
2021-04-17	Rwanda	68	23812	1	322
2021-04-18	Rwanda	54	23866	0	322
2021-04-19	Rwanda	22	23888	3	325
2021-04-20	Rwanda	46	23934	1	326
2021-04-21	Rwanda	71	24005	1	327
2021-04-22	Rwanda	107	24112	0	327
2021-04-23	Rwanda	150	24262	1	328
2021-04-24	Rwanda	197	24459	0	328
2021-04-25	Rwanda	76	24535	0	328
2021-04-26	Rwanda	58	24593	2	330
2021-04-27	Rwanda	84	24677	0	330
2021-04-28	Rwanda	137	24814	1	331
2021-04-29	Rwanda	74	24888	1	332
2021-04-30	Rwanda	107	24995	1	333
2021-05-01	Rwanda	121	25116	2	335
2021-05-02	Rwanda	109	25225	0	335
2021-05-03	Rwanda	28	25253	2	337
2021-05-04	Rwanda	58	25311	0	337
2021-05-05	Rwanda	40	25351	0	337
2021-05-06	Rwanda	70	25421	1	338
2021-05-07	Rwanda	65	25486	0	338
2021-05-08	Rwanda	53	25539	0	338
2021-05-09	Rwanda	47	25586	0	338
2021-05-10	Rwanda	66	25652	0	338
2021-05-11	Rwanda	62	25714	0	338
2021-05-12	Rwanda	59	25773	2	340
2021-05-13	Rwanda	73	25846	0	340
2021-05-14	Rwanda	88	25934	2	342
2021-05-15	Rwanda	0	25934	0	342
2021-05-16	Rwanda	0	25934	0	342
2021-05-17	Rwanda	207	26141	2	344
2021-05-18	Rwanda	74	26215	1	345
2021-05-19	Rwanda	129	26344	1	346
2021-05-20	Rwanda	80	26424	2	348
2021-05-21	Rwanda	0	26424	0	348
2021-05-22	Rwanda	0	26424	0	348
2021-05-23	Rwanda	0	26424	0	348
2021-05-24	Rwanda	264	26688	1	349
2021-05-25	Rwanda	0	26688	0	349
2021-05-26	Rwanda	92	26780	0	349
2021-05-27	Rwanda	0	26780	0	349
2021-05-28	Rwanda	0	26780	0	349
2021-05-29	Rwanda	0	26780	0	349
2021-05-30	Rwanda	0	26780	0	349
2021-05-31	Rwanda	138	26918	3	352
2021-06-01	Rwanda	45	26963	1	353
2021-06-02	Rwanda	60	27023	4	357
2021-06-03	Rwanda	0	27023	0	357
2021-06-04	Rwanda	0	27023	0	357
2021-06-05	Rwanda	139	27162	2	359
2021-06-06	Rwanda	0	27162	0	359
2021-06-07	Rwanda	83	27245	1	360
2021-06-08	Rwanda	62	27307	0	360
2021-06-09	Rwanda	127	27434	4	364
2021-06-10	Rwanda	114	27548	1	365
2021-06-11	Rwanda	112	27660	1	366
2021-06-12	Rwanda	0	27660	0	366
2021-06-13	Rwanda	0	27660	0	366
2021-06-14	Rwanda	713	28373	4	370
2021-06-15	Rwanda	241	28614	2	372
2021-06-16	Rwanda	298	28912	0	372
2021-06-17	Rwanda	263	29175	4	376
2021-06-18	Rwanda	422	29597	1	377
2021-06-19	Rwanda	451	30048	1	378
2021-06-20	Rwanda	0	30048	0	378
2021-06-21	Rwanda	765	30813	4	382
2021-06-22	Rwanda	0	30813	0	382
2021-06-23	Rwanda	1483	32296	10	392
2021-06-24	Rwanda	964	33260	5	397
2021-06-25	Rwanda	883	34143	5	402
2021-06-26	Rwanda	875	35018	2	404
2021-06-27	Rwanda	0	35018	0	404
2021-06-28	Rwanda	1609	36627	16	420
2021-06-29	Rwanda	757	37384	7	427
2021-06-30	Rwanda	814	38198	4	431
2021-07-01	Rwanda	849	39047	7	438
2021-07-02	Rwanda	867	39914	10	448
2021-07-03	Rwanda	884	40798	5	453
2021-07-04	Rwanda	898	41696	12	465
2021-07-05	Rwanda	889	42585	5	470
2021-07-06	Rwanda	811	43396	9	479
2021-07-07	Rwanda	883	44279	12	491
2021-07-08	Rwanda	760	45039	16	507
2021-07-09	Rwanda	911	45950	14	521
2021-07-10	Rwanda	887	46837	13	534
2021-07-11	Rwanda	830	47667	17	551
2021-07-12	Rwanda	577	48244	9	560
2021-07-13	Rwanda	772	49016	22	582
2021-07-14	Rwanda	792	49808	16	598
2021-07-15	Rwanda	934	50742	9	607
2021-07-16	Rwanda	883	51625	9	616
2021-07-17	Rwanda	927	52552	10	626
2021-07-18	Rwanda	1997	54549	12	638
2021-07-19	Rwanda	2773	57322	11	649
2021-07-20	Rwanda	913	58235	17	666
2021-07-21	Rwanda	906	59141	11	677
2021-07-22	Rwanda	925	60066	16	693
2021-07-23	Rwanda	1309	61375	11	704
2021-07-24	Rwanda	953	62328	14	718
2021-07-25	Rwanda	2281	64609	9	727
2021-07-26	Rwanda	618	65227	15	742
2021-07-27	Rwanda	791	66018	15	757
2021-07-28	Rwanda	969	66987	14	771
2021-07-29	Rwanda	915	67902	5	776
2021-07-30	Rwanda	965	68867	11	787
2021-07-31	Rwanda	971	69838	11	798
2021-08-01	Rwanda	860	70698	10	808
2021-08-02	Rwanda	648	71346	13	821
2021-08-03	Rwanda	720	72066	10	831
2021-08-04	Rwanda	775	72841	13	844
2021-08-05	Rwanda	769	73610	6	850
2021-08-06	Rwanda	754	74364	10	860
2021-08-07	Rwanda	629	74993	14	874
2021-08-08	Rwanda	650	75643	7	881
2021-08-09	Rwanda	448	76091	9	890
2021-08-10	Rwanda	554	76645	8	898
2021-08-11	Rwanda	600	77245	13	911
2021-08-12	Rwanda	619	77864	9	920
2021-08-13	Rwanda	449	78313	10	930
2021-08-14	Rwanda	515	78828	8	938
2021-08-15	Rwanda	466	79294	11	949
2021-08-16	Rwanda	418	79712	10	959
2021-08-17	Rwanda	435	80147	10	969
2021-08-18	Rwanda	557	80704	8	977
2021-08-19	Rwanda	635	81339	3	980
2021-08-20	Rwanda	496	81835	16	996
2021-08-21	Rwanda	380	82215	9	1005
2021-08-22	Rwanda	415	82630	5	1010
2021-08-23	Rwanda	393	83023	11	1021
2021-08-24	Rwanda	496	83519	6	1027
2021-08-25	Rwanda	608	84127	11	1038
2021-08-26	Rwanda	504	84631	10	1048
2021-08-27	Rwanda	570	85201	8	1056
2021-08-28	Rwanda	522	85723	9	1065
2021-08-29	Rwanda	519	86242	9	1074
2021-08-30	Rwanda	371	86613	5	1079
2021-08-31	Rwanda	518	87131	4	1083
2021-09-01	Rwanda	496	87627	6	1089
2021-09-02	Rwanda	570	88197	8	1097
2021-09-03	Rwanda	485	88682	8	1105
2021-09-04	Rwanda	490	89172	7	1112
2021-09-05	Rwanda	352	89524	5	1117
2021-09-06	Rwanda	244	89768	7	1124
2021-09-07	Rwanda	377	90145	10	1134
2021-09-08	Rwanda	453	90598	7	1141
2021-09-09	Rwanda	483	91081	6	1147
2021-09-10	Rwanda	474	91555	6	1153
2021-09-11	Rwanda	470	92025	5	1158
2021-09-12	Rwanda	368	92393	6	1164
2021-09-13	Rwanda	227	92620	8	1172
2021-09-14	Rwanda	459	93079	3	1175
2021-09-15	Rwanda	485	93564	5	1180
2021-09-16	Rwanda	491	94055	4	1184
2021-09-17	Rwanda	423	94478	9	1193
2021-09-18	Rwanda	415	94893	6	1199
2021-09-19	Rwanda	224	95117	7	1206
2021-09-20	Rwanda	140	95257	4	1210
2021-09-21	Rwanda	246	95503	5	1215
2021-09-22	Rwanda	264	95767	6	1221
2021-09-23	Rwanda	256	96023	5	1226
2021-09-24	Rwanda	314	96337	7	1233
2021-09-25	Rwanda	233	96570	9	1242
2021-09-26	Rwanda	157	96727	6	1248
2021-09-27	Rwanda	112	96839	4	1252
2021-09-28	Rwanda	143	96982	6	1258
2021-09-29	Rwanda	208	97190	1	1259
2021-09-30	Rwanda	168	97358	5	1264
2021-10-01	Rwanda	159	97517	9	1273
2021-10-02	Rwanda	178	97695	3	1276
2021-10-03	Rwanda	86	97781	5	1281
2021-10-04	Rwanda	89	97870	2	1283
2021-10-05	Rwanda	81	97951	5	1288
2021-10-06	Rwanda	126	98077	2	1290
2021-10-07	Rwanda	132	98209	6	1296
2021-10-08	Rwanda	136	98345	1	1297
2021-10-09	Rwanda	140	98485	3	1300
2021-10-10	Rwanda	114	98599	4	1304
2021-10-11	Rwanda	98	98697	4	1308
2021-10-12	Rwanda	46	98743	0	1308
2021-10-13	Rwanda	95	98838	3	1311
2021-10-14	Rwanda	86	98924	1	1312
2021-10-15	Rwanda	61	98985	1	1313
2021-10-16	Rwanda	80	99065	0	1313
2021-10-17	Rwanda	61	99126	0	1313
2021-10-18	Rwanda	17	99143	0	1313
2021-10-19	Rwanda	36	99179	0	1313
2021-10-20	Rwanda	32	99211	1	1314
2021-10-21	Rwanda	39	99250	0	1314
2021-10-22	Rwanda	36	99286	2	1316
2021-10-23	Rwanda	37	99323	2	1318
2021-10-24	Rwanda	29	99352	2	1320
2021-10-25	Rwanda	20	99372	0	1320
2021-10-26	Rwanda	57	99429	0	1320
2021-10-27	Rwanda	43	99472	1	1321
2021-10-28	Rwanda	42	99514	1	1322
2021-10-29	Rwanda	51	99565	5	1327
2021-10-30	Rwanda	63	99628	1	1328
2021-10-31	Rwanda	53	99681	0	1328
2021-11-01	Rwanda	17	99698	3	1331
2021-11-02	Rwanda	29	99727	1	1332
2021-11-03	Rwanda	38	99765	0	1332
2021-11-04	Rwanda	55	99820	0	1332
2021-11-05	Rwanda	34	99854	0	1332
2021-11-06	Rwanda	44	99898	0	1332
2021-11-07	Rwanda	33	99931	0	1332
2021-11-08	Rwanda	16	99947	2	1334
2021-11-09	Rwanda	31	99978	0	1334
2021-11-10	Rwanda	22	100000	1	1335
2021-11-11	Rwanda	19	100019	0	1335
2021-11-12	Rwanda	28	100047	1	1336
2021-11-13	Rwanda	35	100082	0	1336
2021-11-14	Rwanda	43	100125	2	1338
2021-11-15	Rwanda	11	100136	0	1338
2021-11-16	Rwanda	12	100148	0	1338
2021-11-17	Rwanda	16	100164	0	1338
2021-11-18	Rwanda	19	100183	0	1338
2021-11-19	Rwanda	7	100190	1	1339
2021-11-20	Rwanda	6	100196	0	1339
2021-11-21	Rwanda	11	100207	1	1340
2021-11-22	Rwanda	10	100217	0	1340
2021-11-23	Rwanda	15	100232	1	1341
2021-11-24	Rwanda	23	100255	0	1341
2021-11-25	Rwanda	22	100277	0	1341
2021-11-26	Rwanda	26	100303	0	1341
2021-11-27	Rwanda	8	100311	0	1341
2021-11-28	Rwanda	14	100325	1	1342
2021-11-29	Rwanda	5	100330	0	1342
2021-11-30	Rwanda	14	100344	0	1342
2021-12-01	Rwanda	5	100349	0	1342
2021-12-02	Rwanda	13	100362	1	1343
2021-12-03	Rwanda	19	100381	0	1343
2021-12-04	Rwanda	10	100391	0	1343
2021-12-05	Rwanda	13	100404	0	1343
2021-12-06	Rwanda	10	100414	0	1343
2021-12-07	Rwanda	15	100429	0	1343
2021-12-08	Rwanda	20	100449	0	1343
2021-12-09	Rwanda	15	100464	1	1344
2021-12-10	Rwanda	53	100517	0	1344
2021-12-11	Rwanda	39	100556	0	1344
2021-12-12	Rwanda	28	100584	0	1344
2021-12-13	Rwanda	50	100634	0	1344
2021-12-14	Rwanda	79	100713	0	1344
2021-12-15	Rwanda	50	100763	0	1344
2021-12-16	Rwanda	125	100888	0	1344
2021-12-17	Rwanda	142	101030	0	1344
2021-12-18	Rwanda	153	101183	0	1344
2021-12-19	Rwanda	230	101413	0	1344
2021-12-20	Rwanda	169	101582	0	1344
2021-12-21	Rwanda	307	101889	1	1345
2021-12-22	Rwanda	343	102232	0	1345
2021-12-23	Rwanda	465	102697	0	1345
2021-12-24	Rwanda	473	103170	0	1345
2021-12-25	Rwanda	629	103799	0	1345
2021-12-26	Rwanda	713	104512	1	1346
2021-12-27	Rwanda	515	105027	1	1347
2021-12-28	Rwanda	962	105989	1	1348
2021-12-29	Rwanda	998	106987	1	1349
2021-12-30	Rwanda	2083	109070	0	1349
2021-12-31	Rwanda	1488	110558	0	1349
2022-01-01	Rwanda	1228	111786	1	1350
2022-01-02	Rwanda	868	112654	1	1351
2022-01-03	Rwanda	928	113582	4	1355
2022-01-04	Rwanda	998	114580	2	1357
2022-01-05	Rwanda	1477	116057	0	1357
2022-01-06	Rwanda	1066	117123	5	1362
2022-01-07	Rwanda	1219	118342	5	1367
2022-01-08	Rwanda	1079	119421	0	1367
2022-01-09	Rwanda	953	120374	6	1373
2022-01-10	Rwanda	610	120984	2	1375
2022-01-11	Rwanda	758	121742	9	1384
2022-01-12	Rwanda	661	122403	3	1387
2022-01-13	Rwanda	763	123166	4	1391
2022-01-14	Rwanda	720	123886	4	1395
2022-01-15	Rwanda	533	124419	4	1399
2022-01-16	Rwanda	383	124802	4	1403
2022-01-17	Rwanda	364	125166	5	1408
2022-01-18	Rwanda	402	125568	3	1411
2022-01-19	Rwanda	565	126133	2	1413
2022-01-20	Rwanda	552	126685	4	1417
2022-01-21	Rwanda	542	127227	5	1422
2022-01-22	Rwanda	428	127655	6	1428
2022-01-23	Rwanda	247	127902	4	1432
2022-01-24	Rwanda	107	128009	0	1432
2022-01-25	Rwanda	196	128205	1	1433
2022-01-26	Rwanda	173	128378	0	1433
2022-01-27	Rwanda	131	128509	1	1434
2022-01-28	Rwanda	120	128629	2	1436
2022-01-29	Rwanda	79	128708	2	1438
2022-01-30	Rwanda	94	128802	0	1438
2022-01-31	Rwanda	39	128841	0	1438
2022-02-01	Rwanda	50	128891	2	1440
2022-02-02	Rwanda	42	128933	4	1444
2022-02-03	Rwanda	38	128971	0	1444
2022-02-04	Rwanda	68	129039	0	1444
2022-02-05	Rwanda	45	129084	1	1445
2022-02-06	Rwanda	41	129125	1	1446
2022-02-07	Rwanda	0	129125	0	1446
2022-02-08	Rwanda	32	129157	1	1447
2022-02-09	Rwanda	20	129177	0	1447
2022-02-10	Rwanda	33	129210	2	1449
2022-02-11	Rwanda	24	129234	0	1449
2022-02-12	Rwanda	44	129278	0	1449
2022-02-13	Rwanda	17	129295	1	1450
2022-02-14	Rwanda	3	129298	0	1450
2022-02-15	Rwanda	13	129311	2	1452
2022-02-16	Rwanda	15	129326	0	1452
2022-02-17	Rwanda	11	129337	0	1452
2022-02-18	Rwanda	8	129345	2	1454
2022-02-19	Rwanda	14	129359	0	1454
2022-02-20	Rwanda	10	129369	1	1455
2022-02-21	Rwanda	3	129372	1	1456
2022-02-22	Rwanda	6	129378	0	1456
2022-02-23	Rwanda	41	129419	1	1457
2022-02-24	Rwanda	17	129436	0	1457
2022-02-25	Rwanda	32	129468	0	1457
2022-02-26	Rwanda	15	129483	0	1457
2022-02-27	Rwanda	2	129485	0	1457
2022-02-28	Rwanda	4	129489	0	1457
2022-03-01	Rwanda	13	129502	0	1457
2022-03-02	Rwanda	14	129516	0	1457
2022-03-03	Rwanda	17	129533	0	1457
2022-03-04	Rwanda	10	129543	1	1458
2022-03-05	Rwanda	5	129548	0	1458
2022-03-06	Rwanda	3	129551	0	1458
2022-03-07	Rwanda	0	129551	0	1458
2022-03-08	Rwanda	9	129560	1	1459
2022-03-09	Rwanda	7	129567	0	1459
2022-03-10	Rwanda	2	129569	0	1459
2022-03-11	Rwanda	7	129576	0	1459
2022-03-12	Rwanda	13	129589	0	1459
2022-03-13	Rwanda	0	129589	0	1459
2022-03-14	Rwanda	12	129601	0	1459
2022-03-15	Rwanda	1	129602	0	1459
2022-03-16	Rwanda	8	129610	0	1459
2022-03-17	Rwanda	5	129615	0	1459
2022-03-18	Rwanda	8	129623	0	1459
2022-03-19	Rwanda	12	129635	0	1459
2022-03-20	Rwanda	2	129637	0	1459
2022-03-21	Rwanda	10	129647	0	1459
2022-03-22	Rwanda	11	129658	0	1459
2022-03-23	Rwanda	0	129658	0	1459
2022-03-24	Rwanda	35	129693	0	1459
2022-03-25	Rwanda	12	129705	0	1459
2022-03-26	Rwanda	1	129706	0	1459
2022-03-27	Rwanda	2	129708	0	1459
2022-03-28	Rwanda	1	129709	0	1459
2022-03-29	Rwanda	3	129712	0	1459
2022-03-30	Rwanda	2	129714	0	1459
2022-03-31	Rwanda	4	129718	0	1459
2022-04-01	Rwanda	4	129722	0	1459
2022-04-02	Rwanda	4	129726	0	1459
2022-04-03	Rwanda	3	129729	0	1459
2022-04-04	Rwanda	2	129731	0	1459
2022-04-05	Rwanda	5	129736	0	1459
2022-04-06	Rwanda	2	129738	0	1459
2022-04-07	Rwanda	4	129742	0	1459
2022-04-08	Rwanda	1	129743	0	1459
2022-04-09	Rwanda	4	129747	0	1459
2022-04-10	Rwanda	0	129747	0	1459
2022-04-11	Rwanda	10	129757	0	1459
2022-04-12	Rwanda	2	129759	0	1459
2022-04-13	Rwanda	1	129760	0	1459
2022-04-14	Rwanda	0	129760	0	1459
2022-04-15	Rwanda	4	129764	0	1459
2022-04-16	Rwanda	1	129765	0	1459
2022-04-17	Rwanda	2	129767	0	1459
2022-04-18	Rwanda	2	129769	0	1459
2022-04-19	Rwanda	0	129769	0	1459
2022-04-20	Rwanda	0	129769	0	1459
2022-04-21	Rwanda	3	129772	0	1459
2022-04-22	Rwanda	0	129772	0	1459
2022-04-23	Rwanda	6	129778	0	1459
2022-04-24	Rwanda	7	129785	0	1459
2022-04-25	Rwanda	0	129785	0	1459
2022-04-26	Rwanda	3	129788	0	1459
2022-04-27	Rwanda	3	129791	0	1459
2022-04-28	Rwanda	6	129797	0	1459
2022-04-29	Rwanda	0	129797	0	1459
2022-04-30	Rwanda	26	129823	0	1459
2022-05-01	Rwanda	7	129830	0	1459
2022-05-02	Rwanda	4	129834	0	1459
2022-05-03	Rwanda	0	129834	0	1459
2022-05-04	Rwanda	5	129839	0	1459
2022-05-05	Rwanda	4	129843	0	1459
2022-05-06	Rwanda	6	129849	0	1459
2022-05-07	Rwanda	11	129860	0	1459
2022-05-08	Rwanda	11	129871	0	1459
2022-05-09	Rwanda	1	129872	0	1459
2022-05-10	Rwanda	3	129875	0	1459
2022-05-11	Rwanda	14	129889	0	1459
2022-05-12	Rwanda	9	129898	0	1459
2022-05-13	Rwanda	0	129898	0	1459
2022-05-14	Rwanda	21	129919	0	1459
2022-05-15	Rwanda	0	129919	0	1459
2022-05-16	Rwanda	12	129931	0	1459
2022-05-17	Rwanda	0	129931	0	1459
2022-05-18	Rwanda	11	129942	0	1459
2022-05-19	Rwanda	9	129951	0	1459
2022-05-20	Rwanda	19	129970	0	1459
2022-05-21	Rwanda	0	129970	0	1459
2022-05-22	Rwanda	11	129981	0	1459
2022-05-23	Rwanda	15	129996	0	1459
2022-05-24	Rwanda	7	130003	0	1459
2022-05-25	Rwanda	10	130013	0	1459
2022-05-26	Rwanda	10	130023	0	1459
2022-05-27	Rwanda	3	130026	0	1459
2022-05-28	Rwanda	14	130040	0	1459
2022-05-29	Rwanda	5	130045	0	1459
2022-05-30	Rwanda	7	130052	0	1459
2022-05-31	Rwanda	5	130057	0	1459
2022-06-01	Rwanda	13	130070	0	1459
2022-06-02	Rwanda	14	130084	0	1459
2022-06-03	Rwanda	15	130099	0	1459
2022-06-04	Rwanda	55	130154	0	1459
2022-06-05	Rwanda	25	130179	0	1459
2022-06-06	Rwanda	18	130197	0	1459
2022-06-07	Rwanda	21	130218	0	1459
2022-06-08	Rwanda	15	130233	0	1459
2022-06-09	Rwanda	45	130278	0	1459
2022-06-10	Rwanda	0	130278	0	1459
2022-06-11	Rwanda	54	130332	0	1459
2022-06-12	Rwanda	25	130357	0	1459
2022-06-13	Rwanda	25	130382	0	1459
2022-06-14	Rwanda	0	130382	0	1459
2022-06-15	Rwanda	68	130450	0	1459
2022-06-16	Rwanda	30	130480	0	1459
2022-06-17	Rwanda	30	130510	0	1459
2022-06-18	Rwanda	25	130535	0	1459
2022-06-19	Rwanda	34	130569	0	1459
2022-06-20	Rwanda	0	130569	0	1459
2022-06-21	Rwanda	77	130646	0	1459
2022-06-22	Rwanda	0	130646	0	1459
2022-06-23	Rwanda	77	130723	0	1459
2022-06-24	Rwanda	30	130753	0	1459
2022-06-25	Rwanda	34	130787	0	1459
2022-06-26	Rwanda	38	130825	0	1459
2022-06-27	Rwanda	32	130857	0	1459
2022-06-28	Rwanda	40	130897	0	1459
2022-06-29	Rwanda	43	130940	0	1459
2022-06-30	Rwanda	50	130990	0	1459
2022-07-01	Rwanda	69	131059	0	1459
2022-07-02	Rwanda	63	131122	0	1459
2022-07-03	Rwanda	70	131192	0	1459
2022-07-04	Rwanda	0	131192	0	1459
2022-07-05	Rwanda	116	131308	0	1459
2022-07-06	Rwanda	0	131308	0	1459
2022-07-07	Rwanda	0	131308	0	1459
2022-07-08	Rwanda	0	131308	0	1459
2020-01-03	Saba	0	0	0	0
2020-01-04	Saba	0	0	0	0
2020-01-05	Saba	0	0	0	0
2020-01-06	Saba	0	0	0	0
2020-01-07	Saba	0	0	0	0
2020-01-08	Saba	0	0	0	0
2020-01-09	Saba	0	0	0	0
2020-01-10	Saba	0	0	0	0
2020-01-11	Saba	0	0	0	0
2020-01-12	Saba	0	0	0	0
2020-01-13	Saba	0	0	0	0
2020-01-14	Saba	0	0	0	0
2020-01-15	Saba	0	0	0	0
2020-01-16	Saba	0	0	0	0
2020-01-17	Saba	0	0	0	0
2020-01-18	Saba	0	0	0	0
2020-01-19	Saba	0	0	0	0
2020-01-20	Saba	0	0	0	0
2020-01-21	Saba	0	0	0	0
2020-01-22	Saba	0	0	0	0
2020-01-23	Saba	0	0	0	0
2020-01-24	Saba	0	0	0	0
2020-01-25	Saba	0	0	0	0
2020-01-26	Saba	0	0	0	0
2020-01-27	Saba	0	0	0	0
2020-01-28	Saba	0	0	0	0
2020-01-29	Saba	0	0	0	0
2020-01-30	Saba	0	0	0	0
2020-01-31	Saba	0	0	0	0
2020-02-01	Saba	0	0	0	0
2020-02-02	Saba	0	0	0	0
2020-02-03	Saba	0	0	0	0
2020-02-04	Saba	0	0	0	0
2020-02-05	Saba	0	0	0	0
2020-02-06	Saba	0	0	0	0
2020-02-07	Saba	0	0	0	0
2020-02-08	Saba	0	0	0	0
2020-02-09	Saba	0	0	0	0
2020-02-10	Saba	0	0	0	0
2020-02-11	Saba	0	0	0	0
2020-02-12	Saba	0	0	0	0
2020-02-13	Saba	0	0	0	0
2020-02-14	Saba	0	0	0	0
2020-02-15	Saba	0	0	0	0
2020-02-16	Saba	0	0	0	0
2020-02-17	Saba	0	0	0	0
2020-02-18	Saba	0	0	0	0
2020-02-19	Saba	0	0	0	0
2020-02-20	Saba	0	0	0	0
2020-02-21	Saba	0	0	0	0
2020-02-22	Saba	0	0	0	0
2020-02-23	Saba	0	0	0	0
2020-02-24	Saba	0	0	0	0
2020-02-25	Saba	0	0	0	0
2020-02-26	Saba	0	0	0	0
2020-02-27	Saba	0	0	0	0
2020-02-28	Saba	0	0	0	0
2020-02-29	Saba	0	0	0	0
2020-03-01	Saba	0	0	0	0
2020-03-02	Saba	0	0	0	0
2020-03-03	Saba	0	0	0	0
2020-03-04	Saba	0	0	0	0
2020-03-05	Saba	0	0	0	0
2020-03-06	Saba	0	0	0	0
2020-03-07	Saba	0	0	0	0
2020-03-08	Saba	0	0	0	0
2020-03-09	Saba	0	0	0	0
2020-03-10	Saba	0	0	0	0
2020-03-11	Saba	0	0	0	0
2020-03-12	Saba	0	0	0	0
2020-03-13	Saba	0	0	0	0
2020-03-14	Saba	0	0	0	0
2020-03-15	Saba	0	0	0	0
2020-03-16	Saba	0	0	0	0
2020-03-17	Saba	0	0	0	0
2020-03-18	Saba	0	0	0	0
2020-03-19	Saba	0	0	0	0
2020-03-20	Saba	0	0	0	0
2020-03-21	Saba	0	0	0	0
2020-03-22	Saba	0	0	0	0
2020-03-23	Saba	0	0	0	0
2020-03-24	Saba	0	0	0	0
2020-03-25	Saba	0	0	0	0
2020-03-26	Saba	0	0	0	0
2020-03-27	Saba	0	0	0	0
2020-03-28	Saba	0	0	0	0
2020-03-29	Saba	0	0	0	0
2020-03-30	Saba	0	0	0	0
2020-03-31	Saba	0	0	0	0
2020-04-01	Saba	0	0	0	0
2020-04-02	Saba	0	0	0	0
2020-04-03	Saba	0	0	0	0
2020-04-04	Saba	0	0	0	0
2020-04-05	Saba	0	0	0	0
2020-04-06	Saba	0	0	0	0
2020-04-07	Saba	0	0	0	0
2020-04-08	Saba	0	0	0	0
2020-04-09	Saba	0	0	0	0
2020-04-10	Saba	0	0	0	0
2020-04-11	Saba	1	1	0	0
2020-04-12	Saba	0	1	0	0
2020-04-13	Saba	1	2	0	0
2020-04-14	Saba	0	2	0	0
2020-04-15	Saba	0	2	0	0
2020-04-16	Saba	0	2	0	0
2020-04-17	Saba	0	2	0	0
2020-04-18	Saba	0	2	0	0
2020-04-19	Saba	0	2	0	0
2020-04-20	Saba	0	2	0	0
2020-04-21	Saba	0	2	0	0
2020-04-22	Saba	0	2	0	0
2020-04-23	Saba	0	2	0	0
2020-04-24	Saba	0	2	0	0
2020-04-25	Saba	0	2	0	0
2020-04-26	Saba	0	2	0	0
2020-04-27	Saba	0	2	0	0
2020-04-28	Saba	0	2	0	0
2020-04-29	Saba	0	2	0	0
2020-04-30	Saba	0	2	0	0
2020-05-01	Saba	0	2	0	0
2020-05-02	Saba	0	2	0	0
2020-05-03	Saba	0	2	0	0
2020-05-04	Saba	0	2	0	0
2020-05-05	Saba	0	2	0	0
2020-05-06	Saba	0	2	0	0
2020-05-07	Saba	0	2	0	0
2020-05-08	Saba	0	2	0	0
2020-05-09	Saba	0	2	0	0
2020-05-10	Saba	0	2	0	0
2020-05-11	Saba	0	2	0	0
2020-05-12	Saba	0	2	0	0
2020-05-13	Saba	0	2	0	0
2020-05-14	Saba	0	2	0	0
2020-05-15	Saba	0	2	0	0
2020-05-16	Saba	0	2	0	0
2020-05-17	Saba	0	2	0	0
2020-05-18	Saba	0	2	0	0
2020-05-19	Saba	0	2	0	0
2020-05-20	Saba	0	2	0	0
2020-05-21	Saba	0	2	0	0
2020-05-22	Saba	0	2	0	0
2020-05-23	Saba	0	2	0	0
2020-05-24	Saba	0	2	0	0
2020-05-25	Saba	0	2	0	0
2020-05-26	Saba	1	3	0	0
2020-05-27	Saba	0	3	0	0
2020-05-28	Saba	0	3	0	0
2020-05-29	Saba	0	3	0	0
2020-05-30	Saba	0	3	0	0
2020-05-31	Saba	0	3	0	0
2020-06-01	Saba	0	3	0	0
2020-06-02	Saba	0	3	0	0
2020-06-03	Saba	0	3	0	0
2020-06-04	Saba	0	3	0	0
2020-06-05	Saba	0	3	0	0
2020-06-06	Saba	0	3	0	0
2020-06-07	Saba	0	3	0	0
2020-06-08	Saba	0	3	0	0
2020-06-09	Saba	0	3	0	0
2020-06-10	Saba	0	3	0	0
2020-06-11	Saba	0	3	0	0
2020-06-12	Saba	0	3	0	0
2020-06-13	Saba	0	3	0	0
2020-06-14	Saba	0	3	0	0
2020-06-15	Saba	0	3	0	0
2020-06-16	Saba	0	3	0	0
2020-06-17	Saba	0	3	0	0
2020-06-18	Saba	0	3	0	0
2020-06-19	Saba	0	3	0	0
2020-06-20	Saba	0	3	0	0
2020-06-21	Saba	0	3	0	0
2020-06-22	Saba	0	3	0	0
2020-06-23	Saba	0	3	0	0
2020-06-24	Saba	0	3	0	0
2020-06-25	Saba	0	3	0	0
2020-06-26	Saba	0	3	0	0
2020-06-27	Saba	0	3	0	0
2020-06-28	Saba	0	3	0	0
2020-06-29	Saba	0	3	0	0
2020-06-30	Saba	0	3	0	0
2020-07-01	Saba	0	3	0	0
2020-07-02	Saba	0	3	0	0
2020-07-03	Saba	0	3	0	0
2020-07-04	Saba	0	3	0	0
2020-07-05	Saba	0	3	0	0
2020-07-06	Saba	0	3	0	0
2020-07-07	Saba	0	3	0	0
2020-07-08	Saba	0	3	0	0
2020-07-09	Saba	0	3	0	0
2020-07-10	Saba	0	3	0	0
2020-07-11	Saba	0	3	0	0
2020-07-12	Saba	0	3	0	0
2020-07-13	Saba	0	3	0	0
2020-07-14	Saba	0	3	0	0
2020-07-15	Saba	0	3	0	0
2020-07-16	Saba	0	3	0	0
2020-07-17	Saba	0	3	0	0
2020-07-18	Saba	0	3	0	0
2020-07-19	Saba	0	3	0	0
2020-07-20	Saba	0	3	0	0
2020-07-21	Saba	0	3	0	0
2020-07-22	Saba	0	3	0	0
2020-07-23	Saba	0	3	0	0
2020-07-24	Saba	0	3	0	0
2020-07-25	Saba	0	3	0	0
2020-07-26	Saba	0	3	0	0
2020-07-27	Saba	0	3	0	0
2020-07-28	Saba	0	3	0	0
2020-07-29	Saba	0	3	0	0
2020-07-30	Saba	0	3	0	0
2020-07-31	Saba	0	3	0	0
2020-08-01	Saba	0	3	0	0
2020-08-02	Saba	0	3	0	0
2020-08-03	Saba	2	5	0	0
2020-08-04	Saba	0	5	0	0
2020-08-05	Saba	0	5	0	0
2020-08-06	Saba	0	5	0	0
2020-08-07	Saba	0	5	0	0
2020-08-08	Saba	0	5	0	0
2020-08-09	Saba	0	5	0	0
2020-08-10	Saba	0	5	0	0
2020-08-11	Saba	0	5	0	0
2020-08-12	Saba	0	5	0	0
2020-08-13	Saba	0	5	0	0
2020-08-14	Saba	0	5	0	0
2020-08-15	Saba	0	5	0	0
2020-08-16	Saba	0	5	0	0
2020-08-17	Saba	0	5	0	0
2020-08-18	Saba	0	5	0	0
2020-08-19	Saba	0	5	0	0
2020-08-20	Saba	0	5	0	0
2020-08-21	Saba	0	5	0	0
2020-08-22	Saba	0	5	0	0
2020-08-23	Saba	0	5	0	0
2020-08-24	Saba	0	5	0	0
2020-08-25	Saba	0	5	0	0
2020-08-26	Saba	0	5	0	0
2020-08-27	Saba	0	5	0	0
2020-08-28	Saba	0	5	0	0
2020-08-29	Saba	0	5	0	0
2020-08-30	Saba	0	5	0	0
2020-08-31	Saba	0	5	0	0
2020-09-01	Saba	0	5	0	0
2020-09-02	Saba	0	5	0	0
2020-09-03	Saba	0	5	0	0
2020-09-04	Saba	0	5	0	0
2020-09-05	Saba	0	5	0	0
2020-09-06	Saba	0	5	0	0
2020-09-07	Saba	0	5	0	0
2020-09-08	Saba	0	5	0	0
2020-09-09	Saba	0	5	0	0
2020-09-10	Saba	0	5	0	0
2020-09-11	Saba	0	5	0	0
2020-09-12	Saba	0	5	0	0
2020-09-13	Saba	0	5	0	0
2020-09-14	Saba	0	5	0	0
2020-09-15	Saba	0	5	0	0
2020-09-16	Saba	0	5	0	0
2020-09-17	Saba	0	5	0	0
2020-09-18	Saba	0	5	0	0
2020-09-19	Saba	0	5	0	0
2020-09-20	Saba	0	5	0	0
2020-09-21	Saba	0	5	0	0
2020-09-22	Saba	0	5	0	0
2020-09-23	Saba	0	5	0	0
2020-09-24	Saba	0	5	0	0
2020-09-25	Saba	0	5	0	0
2020-09-26	Saba	0	5	0	0
2020-09-27	Saba	0	5	0	0
2020-09-28	Saba	0	5	0	0
2020-09-29	Saba	0	5	0	0
2020-09-30	Saba	0	5	0	0
2020-10-01	Saba	0	5	0	0
2020-10-02	Saba	0	5	0	0
2020-10-03	Saba	0	5	0	0
2020-10-04	Saba	0	5	0	0
2020-10-05	Saba	0	5	0	0
2020-10-06	Saba	0	5	0	0
2020-10-07	Saba	0	5	0	0
2020-10-08	Saba	0	5	0	0
2020-10-09	Saba	0	5	0	0
2020-10-10	Saba	0	5	0	0
2020-10-11	Saba	0	5	0	0
2020-10-12	Saba	0	5	0	0
2020-10-13	Saba	0	5	0	0
2020-10-14	Saba	0	5	0	0
2020-10-15	Saba	0	5	0	0
2020-10-16	Saba	0	5	0	0
2020-10-17	Saba	0	5	0	0
2020-10-18	Saba	0	5	0	0
2020-10-19	Saba	0	5	0	0
2020-10-20	Saba	0	5	0	0
2020-10-21	Saba	0	5	0	0
2020-10-22	Saba	0	5	0	0
2020-10-23	Saba	0	5	0	0
2020-10-24	Saba	0	5	0	0
2020-10-25	Saba	0	5	0	0
2020-10-26	Saba	0	5	0	0
2020-10-27	Saba	0	5	0	0
2020-10-28	Saba	0	5	0	0
2020-10-29	Saba	0	5	0	0
2020-10-30	Saba	0	5	0	0
2020-10-31	Saba	0	5	0	0
2020-11-01	Saba	0	5	0	0
2020-11-02	Saba	0	5	0	0
2020-11-03	Saba	0	5	0	0
2020-11-04	Saba	0	5	0	0
2020-11-05	Saba	0	5	0	0
2020-11-06	Saba	0	5	0	0
2020-11-07	Saba	0	5	0	0
2020-11-08	Saba	0	5	0	0
2020-11-09	Saba	0	5	0	0
2020-11-10	Saba	0	5	0	0
2020-11-11	Saba	0	5	0	0
2020-11-12	Saba	0	5	0	0
2020-11-13	Saba	0	5	0	0
2020-11-14	Saba	0	5	0	0
2020-11-15	Saba	0	5	0	0
2020-11-16	Saba	0	5	0	0
2020-11-17	Saba	0	5	0	0
2020-11-18	Saba	0	5	0	0
2020-11-19	Saba	0	5	0	0
2020-11-20	Saba	0	5	0	0
2020-11-21	Saba	0	5	0	0
2020-11-22	Saba	0	5	0	0
2020-11-23	Saba	0	5	0	0
2020-11-24	Saba	0	5	0	0
2020-11-25	Saba	0	5	0	0
2020-11-26	Saba	0	5	0	0
2020-11-27	Saba	0	5	0	0
2020-11-28	Saba	0	5	0	0
2020-11-29	Saba	0	5	0	0
2020-11-30	Saba	0	5	0	0
2020-12-01	Saba	0	5	0	0
2020-12-02	Saba	0	5	0	0
2020-12-03	Saba	0	5	0	0
2020-12-04	Saba	0	5	0	0
2020-12-05	Saba	0	5	0	0
2020-12-06	Saba	0	5	0	0
2020-12-07	Saba	0	5	0	0
2020-12-08	Saba	0	5	0	0
2020-12-09	Saba	0	5	0	0
2020-12-10	Saba	0	5	0	0
2020-12-11	Saba	0	5	0	0
2020-12-12	Saba	0	5	0	0
2020-12-13	Saba	0	5	0	0
2020-12-14	Saba	0	5	0	0
2020-12-15	Saba	0	5	0	0
2020-12-16	Saba	0	5	0	0
2020-12-17	Saba	0	5	0	0
2020-12-18	Saba	0	5	0	0
2020-12-19	Saba	0	5	0	0
2020-12-20	Saba	0	5	0	0
2020-12-21	Saba	0	5	0	0
2020-12-22	Saba	0	5	0	0
2020-12-23	Saba	0	5	0	0
2020-12-24	Saba	0	5	0	0
2020-12-25	Saba	0	5	0	0
2020-12-26	Saba	0	5	0	0
2020-12-27	Saba	0	5	0	0
2020-12-28	Saba	0	5	0	0
2020-12-29	Saba	14	19	0	0
2020-12-30	Saba	-14	5	0	0
2020-12-31	Saba	0	5	0	0
2021-01-01	Saba	0	5	0	0
2021-01-02	Saba	0	5	0	0
2021-01-03	Saba	0	5	0	0
2021-01-04	Saba	0	5	0	0
2021-01-05	Saba	0	5	0	0
2021-01-06	Saba	0	5	0	0
2021-01-07	Saba	0	5	0	0
2021-01-08	Saba	0	5	0	0
2021-01-09	Saba	0	5	0	0
2021-01-10	Saba	0	5	0	0
2021-01-11	Saba	0	5	0	0
2021-01-12	Saba	0	5	0	0
2021-01-13	Saba	0	5	0	0
2021-01-14	Saba	0	5	0	0
2021-01-15	Saba	0	5	0	0
2021-01-16	Saba	0	5	0	0
2021-01-17	Saba	0	5	0	0
2021-01-18	Saba	0	5	0	0
2021-01-19	Saba	0	5	0	0
2021-01-20	Saba	1	6	0	0
2021-01-21	Saba	0	6	0	0
2021-01-22	Saba	0	6	0	0
2021-01-23	Saba	0	6	0	0
2021-01-24	Saba	0	6	0	0
2021-01-25	Saba	0	6	0	0
2021-01-26	Saba	0	6	0	0
2021-01-27	Saba	0	6	0	0
2021-01-28	Saba	0	6	0	0
2021-01-29	Saba	0	6	0	0
2021-01-30	Saba	0	6	0	0
2021-01-31	Saba	0	6	0	0
2021-02-01	Saba	0	6	0	0
2021-02-02	Saba	0	6	0	0
2021-02-03	Saba	0	6	0	0
2021-02-04	Saba	0	6	0	0
2021-02-05	Saba	0	6	0	0
2021-02-06	Saba	0	6	0	0
2021-02-07	Saba	0	6	0	0
2021-02-08	Saba	0	6	0	0
2021-02-09	Saba	0	6	0	0
2021-02-10	Saba	0	6	0	0
2021-02-11	Saba	0	6	0	0
2021-02-12	Saba	0	6	0	0
2021-02-13	Saba	0	6	0	0
2021-02-14	Saba	0	6	0	0
2021-02-15	Saba	0	6	0	0
2021-02-16	Saba	0	6	0	0
2021-02-17	Saba	0	6	0	0
2021-02-18	Saba	0	6	0	0
2021-02-19	Saba	0	6	0	0
2021-02-20	Saba	0	6	0	0
2021-02-21	Saba	0	6	0	0
2021-02-22	Saba	0	6	0	0
2021-02-23	Saba	0	6	0	0
2021-02-24	Saba	0	6	0	0
2021-02-25	Saba	0	6	0	0
2021-02-26	Saba	0	6	0	0
2021-02-27	Saba	0	6	0	0
2021-02-28	Saba	0	6	0	0
2021-03-01	Saba	0	6	0	0
2021-03-02	Saba	0	6	0	0
2021-03-03	Saba	0	6	0	0
2021-03-04	Saba	0	6	0	0
2021-03-05	Saba	0	6	0	0
2021-03-06	Saba	0	6	0	0
2021-03-07	Saba	0	6	0	0
2021-03-08	Saba	0	6	0	0
2021-03-09	Saba	0	6	0	0
2021-03-10	Saba	0	6	0	0
2021-03-11	Saba	0	6	0	0
2021-03-12	Saba	0	6	0	0
2021-03-13	Saba	0	6	0	0
2021-03-14	Saba	0	6	0	0
2021-03-15	Saba	0	6	0	0
2021-03-16	Saba	0	6	0	0
2021-03-17	Saba	0	6	0	0
2021-03-18	Saba	0	6	0	0
2021-03-19	Saba	0	6	0	0
2021-03-20	Saba	0	6	0	0
2021-03-21	Saba	0	6	0	0
2021-03-22	Saba	0	6	0	0
2021-03-23	Saba	0	6	0	0
2021-03-24	Saba	0	6	0	0
2021-03-25	Saba	0	6	0	0
2021-03-26	Saba	0	6	0	0
2021-03-27	Saba	0	6	0	0
2021-03-28	Saba	0	6	0	0
2021-03-29	Saba	0	6	0	0
2021-03-30	Saba	0	6	0	0
2021-03-31	Saba	0	6	0	0
2021-04-01	Saba	0	6	0	0
2021-04-02	Saba	0	6	0	0
2021-04-03	Saba	0	6	0	0
2021-04-04	Saba	0	6	0	0
2021-04-05	Saba	0	6	0	0
2021-04-06	Saba	0	6	0	0
2021-04-07	Saba	0	6	0	0
2021-04-08	Saba	0	6	0	0
2021-04-09	Saba	0	6	0	0
2021-04-10	Saba	0	6	0	0
2021-04-11	Saba	0	6	0	0
2021-04-12	Saba	0	6	0	0
2021-04-13	Saba	0	6	0	0
2021-04-14	Saba	0	6	0	0
2021-04-15	Saba	0	6	0	0
2021-04-16	Saba	0	6	0	0
2021-04-17	Saba	0	6	0	0
2021-04-18	Saba	0	6	0	0
2021-04-19	Saba	0	6	0	0
2021-04-20	Saba	0	6	0	0
2021-04-21	Saba	0	6	0	0
2021-04-22	Saba	0	6	0	0
2021-04-23	Saba	0	6	0	0
2021-04-24	Saba	0	6	0	0
2021-04-25	Saba	0	6	0	0
2021-04-26	Saba	0	6	0	0
2021-04-27	Saba	0	6	0	0
2021-04-28	Saba	0	6	0	0
2021-04-29	Saba	0	6	0	0
2021-04-30	Saba	0	6	0	0
2021-05-01	Saba	0	6	0	0
2021-05-02	Saba	0	6	0	0
2021-05-03	Saba	0	6	0	0
2021-05-04	Saba	1	7	0	0
2021-05-05	Saba	0	7	0	0
2021-05-06	Saba	0	7	0	0
2021-05-07	Saba	0	7	0	0
2021-05-08	Saba	0	7	0	0
2021-05-09	Saba	0	7	0	0
2021-05-10	Saba	0	7	0	0
2021-05-11	Saba	0	7	0	0
2021-05-12	Saba	0	7	0	0
2021-05-13	Saba	0	7	0	0
2021-05-14	Saba	0	7	0	0
2021-05-15	Saba	0	7	0	0
2021-05-16	Saba	0	7	0	0
2021-05-17	Saba	0	7	0	0
2021-05-18	Saba	0	7	0	0
2021-05-19	Saba	0	7	0	0
2021-05-20	Saba	0	7	0	0
2021-05-21	Saba	0	7	0	0
2021-05-22	Saba	0	7	0	0
2021-05-23	Saba	0	7	0	0
2021-05-24	Saba	0	7	0	0
2021-05-25	Saba	0	7	0	0
2021-05-26	Saba	0	7	0	0
2021-05-27	Saba	0	7	0	0
2021-05-28	Saba	0	7	0	0
2021-05-29	Saba	0	7	0	0
2021-05-30	Saba	0	7	0	0
2021-05-31	Saba	0	7	0	0
2021-06-01	Saba	0	7	0	0
2021-06-02	Saba	0	7	0	0
2021-06-03	Saba	0	7	0	0
2021-06-04	Saba	0	7	0	0
2021-06-05	Saba	0	7	0	0
2021-06-06	Saba	0	7	0	0
2021-06-07	Saba	0	7	0	0
2021-06-08	Saba	0	7	0	0
2021-06-09	Saba	0	7	0	0
2021-06-10	Saba	0	7	0	0
2021-06-11	Saba	0	7	0	0
2021-06-12	Saba	0	7	0	0
2021-06-13	Saba	0	7	0	0
2021-06-14	Saba	0	7	0	0
2021-06-15	Saba	0	7	0	0
2021-06-16	Saba	0	7	0	0
2021-06-17	Saba	0	7	0	0
2021-06-18	Saba	0	7	0	0
2021-06-19	Saba	0	7	0	0
2021-06-20	Saba	0	7	0	0
2021-06-21	Saba	0	7	0	0
2021-06-22	Saba	0	7	0	0
2021-06-23	Saba	0	7	0	0
2021-06-24	Saba	0	7	0	0
2021-06-25	Saba	0	7	0	0
2021-06-26	Saba	0	7	0	0
2021-06-27	Saba	0	7	0	0
2021-06-28	Saba	0	7	0	0
2021-06-29	Saba	0	7	0	0
2021-06-30	Saba	0	7	0	0
2021-07-01	Saba	0	7	0	0
2021-07-02	Saba	0	7	0	0
2021-07-03	Saba	0	7	0	0
2021-07-04	Saba	0	7	0	0
2021-07-05	Saba	0	7	0	0
2021-07-06	Saba	0	7	0	0
2021-07-07	Saba	0	7	0	0
2021-07-08	Saba	0	7	0	0
2021-07-09	Saba	0	7	0	0
2021-07-10	Saba	0	7	0	0
2021-07-11	Saba	0	7	0	0
2021-07-12	Saba	0	7	0	0
2021-07-13	Saba	0	7	0	0
2021-07-14	Saba	0	7	0	0
2021-07-15	Saba	0	7	0	0
2021-07-16	Saba	0	7	0	0
2021-07-17	Saba	0	7	0	0
2021-07-18	Saba	0	7	0	0
2021-07-19	Saba	0	7	0	0
2021-07-20	Saba	0	7	0	0
2021-07-21	Saba	0	7	0	0
2021-07-22	Saba	0	7	0	0
2021-07-23	Saba	0	7	0	0
2021-07-24	Saba	0	7	0	0
2021-07-25	Saba	0	7	0	0
2021-07-26	Saba	0	7	0	0
2021-07-27	Saba	0	7	0	0
2021-07-28	Saba	0	7	0	0
2021-07-29	Saba	0	7	0	0
2021-07-30	Saba	0	7	0	0
2021-07-31	Saba	0	7	0	0
2021-08-01	Saba	0	7	0	0
2021-08-02	Saba	0	7	0	0
2021-08-03	Saba	0	7	0	0
2021-08-04	Saba	0	7	0	0
2021-08-05	Saba	1	8	0	0
2021-08-06	Saba	0	8	0	0
2021-08-07	Saba	0	8	0	0
2021-08-08	Saba	0	8	0	0
2021-08-09	Saba	0	8	0	0
2021-08-10	Saba	0	8	0	0
2021-08-11	Saba	0	8	0	0
2021-08-12	Saba	0	8	0	0
2021-08-13	Saba	0	8	0	0
2021-08-14	Saba	0	8	0	0
2021-08-15	Saba	0	8	0	0
2021-08-16	Saba	0	8	0	0
2021-08-17	Saba	1	9	0	0
2021-08-18	Saba	0	9	0	0
2021-08-19	Saba	0	9	0	0
2021-08-20	Saba	0	9	0	0
2021-08-21	Saba	1	10	0	0
2021-08-22	Saba	0	10	0	0
2021-08-23	Saba	0	10	0	0
2021-08-24	Saba	0	10	0	0
2021-08-25	Saba	0	10	0	0
2021-08-26	Saba	0	10	0	0
2021-08-27	Saba	0	10	0	0
2021-08-28	Saba	0	10	0	0
2021-08-29	Saba	0	10	0	0
2021-08-30	Saba	0	10	0	0
2021-08-31	Saba	0	10	0	0
2021-09-01	Saba	1	11	0	0
2021-09-02	Saba	0	11	0	0
2021-09-03	Saba	0	11	0	0
2021-09-04	Saba	0	11	0	0
2021-09-05	Saba	0	11	0	0
2021-09-06	Saba	0	11	0	0
2021-09-07	Saba	0	11	0	0
2021-09-08	Saba	0	11	0	0
2021-09-09	Saba	0	11	0	0
2021-09-10	Saba	0	11	0	0
2021-09-11	Saba	0	11	0	0
2021-09-12	Saba	0	11	0	0
2021-09-13	Saba	0	11	0	0
2021-09-14	Saba	0	11	0	0
2021-09-15	Saba	0	11	0	0
2021-09-16	Saba	0	11	0	0
2021-09-17	Saba	0	11	0	0
2021-09-18	Saba	0	11	0	0
2021-09-19	Saba	0	11	0	0
2021-09-20	Saba	0	11	0	0
2021-09-21	Saba	0	11	0	0
2021-09-22	Saba	0	11	0	0
2021-09-23	Saba	0	11	0	0
2021-09-24	Saba	0	11	0	0
2021-09-25	Saba	0	11	0	0
2021-09-26	Saba	0	11	0	0
2021-09-27	Saba	0	11	0	0
2021-09-28	Saba	0	11	0	0
2021-09-29	Saba	0	11	0	0
2021-09-30	Saba	0	11	0	0
2021-10-01	Saba	0	11	0	0
2021-10-02	Saba	0	11	0	0
2021-10-03	Saba	0	11	0	0
2021-10-04	Saba	0	11	0	0
2021-10-05	Saba	0	11	0	0
2021-10-06	Saba	0	11	0	0
2021-10-07	Saba	0	11	0	0
2021-10-08	Saba	0	11	0	0
2021-10-09	Saba	0	11	0	0
2021-10-10	Saba	0	11	0	0
2021-10-11	Saba	0	11	0	0
2021-10-12	Saba	0	11	0	0
2021-10-13	Saba	0	11	0	0
2021-10-14	Saba	0	11	0	0
2021-10-15	Saba	0	11	0	0
2021-10-16	Saba	0	11	0	0
2021-10-17	Saba	0	11	0	0
2021-10-18	Saba	0	11	0	0
2021-10-19	Saba	0	11	0	0
2021-10-20	Saba	0	11	0	0
2021-10-21	Saba	0	11	0	0
2021-10-22	Saba	0	11	0	0
2021-10-23	Saba	0	11	0	0
2021-10-24	Saba	0	11	0	0
2021-10-25	Saba	0	11	0	0
2021-10-26	Saba	0	11	0	0
2021-10-27	Saba	0	11	0	0
2021-10-28	Saba	0	11	0	0
2021-10-29	Saba	0	11	0	0
2021-10-30	Saba	0	11	0	0
2021-10-31	Saba	0	11	0	0
2021-11-01	Saba	0	11	0	0
2021-11-02	Saba	0	11	0	0
2021-11-03	Saba	0	11	0	0
2021-11-04	Saba	0	11	0	0
2021-11-05	Saba	0	11	0	0
2021-11-06	Saba	0	11	0	0
2021-11-07	Saba	0	11	0	0
2021-11-08	Saba	0	11	0	0
2021-11-09	Saba	0	11	0	0
2021-11-10	Saba	0	11	0	0
2021-11-11	Saba	0	11	0	0
2021-11-12	Saba	0	11	0	0
2021-11-13	Saba	0	11	0	0
2021-11-14	Saba	0	11	0	0
2021-11-15	Saba	0	11	0	0
2021-11-16	Saba	0	11	0	0
2021-11-17	Saba	0	11	0	0
2021-11-18	Saba	0	11	0	0
2021-11-19	Saba	0	11	0	0
2021-11-20	Saba	0	11	0	0
2021-11-21	Saba	0	11	0	0
2021-11-22	Saba	0	11	0	0
2021-11-23	Saba	0	11	0	0
2021-11-24	Saba	1	12	0	0
2021-11-25	Saba	0	12	0	0
2021-11-26	Saba	0	12	0	0
2021-11-27	Saba	0	12	0	0
2021-11-28	Saba	0	12	0	0
2021-11-29	Saba	0	12	0	0
2021-11-30	Saba	0	12	0	0
2021-12-01	Saba	0	12	0	0
2021-12-02	Saba	0	12	0	0
2021-12-03	Saba	0	12	0	0
2021-12-04	Saba	0	12	0	0
2021-12-05	Saba	0	12	0	0
2021-12-06	Saba	0	12	0	0
2021-12-07	Saba	0	12	0	0
2021-12-08	Saba	0	12	0	0
2021-12-09	Saba	0	12	0	0
2021-12-10	Saba	0	12	0	0
2021-12-11	Saba	0	12	0	0
2021-12-12	Saba	0	12	0	0
2021-12-13	Saba	0	12	0	0
2021-12-14	Saba	0	12	0	0
2021-12-15	Saba	0	12	0	0
2021-12-16	Saba	0	12	0	0
2021-12-17	Saba	1	13	0	0
2021-12-18	Saba	0	13	0	0
2021-12-19	Saba	0	13	0	0
2021-12-20	Saba	0	13	0	0
2021-12-21	Saba	0	13	0	0
2021-12-22	Saba	1	14	0	0
2021-12-23	Saba	0	14	0	0
2021-12-24	Saba	0	14	0	0
2021-12-25	Saba	0	14	0	0
2021-12-26	Saba	0	14	0	0
2021-12-27	Saba	0	14	0	0
2021-12-28	Saba	9	23	0	0
2021-12-29	Saba	7	30	0	0
2021-12-30	Saba	1	31	0	0
2021-12-31	Saba	0	31	0	0
2022-01-01	Saba	13	44	0	0
2022-01-02	Saba	0	44	0	0
2022-01-03	Saba	0	44	0	0
2022-01-04	Saba	13	57	0	0
2022-01-05	Saba	0	57	0	0
2022-01-06	Saba	27	84	0	0
2022-01-07	Saba	11	95	0	0
2022-01-08	Saba	12	107	0	0
2022-01-09	Saba	0	107	0	0
2022-01-10	Saba	0	107	0	0
2022-01-11	Saba	35	142	0	0
2022-01-12	Saba	13	155	0	0
2022-01-13	Saba	12	167	0	0
2022-01-14	Saba	9	176	0	0
2022-01-15	Saba	4	180	0	0
2022-01-16	Saba	0	180	0	0
2022-01-17	Saba	0	180	0	0
2022-01-18	Saba	0	180	0	0
2022-01-19	Saba	8	188	0	0
2022-01-20	Saba	6	194	0	0
2022-01-21	Saba	2	196	0	0
2022-01-22	Saba	2	198	0	0
2022-01-23	Saba	0	198	0	0
2022-01-24	Saba	0	198	0	0
2022-01-25	Saba	1	199	0	0
2022-01-26	Saba	0	199	0	0
2022-01-27	Saba	0	199	0	0
2022-01-28	Saba	0	199	0	0
2022-01-29	Saba	0	199	0	0
2022-01-30	Saba	0	199	0	0
2022-01-31	Saba	0	199	0	0
2022-02-01	Saba	0	199	0	0
2022-02-02	Saba	1	200	0	0
2022-02-03	Saba	0	200	0	0
2022-02-04	Saba	0	200	0	0
2022-02-05	Saba	0	200	0	0
2022-02-06	Saba	0	200	0	0
2022-02-07	Saba	0	200	0	0
2022-02-08	Saba	0	200	0	0
2022-02-09	Saba	0	200	0	0
2022-02-10	Saba	0	200	0	0
2022-02-11	Saba	0	200	0	0
2022-02-12	Saba	0	200	0	0
2022-02-13	Saba	0	200	0	0
2022-02-14	Saba	0	200	0	0
2022-02-15	Saba	2	202	0	0
2022-02-16	Saba	1	203	0	0
2022-02-17	Saba	1	204	0	0
2022-02-18	Saba	1	205	0	0
2022-02-19	Saba	0	205	0	0
2022-02-20	Saba	0	205	0	0
2022-02-21	Saba	0	205	0	0
2022-02-22	Saba	3	208	0	0
2022-02-23	Saba	0	208	0	0
2022-02-24	Saba	0	208	0	0
2022-02-25	Saba	0	208	0	0
2022-02-26	Saba	0	208	0	0
2022-02-27	Saba	0	208	0	0
2022-02-28	Saba	0	208	0	0
2022-03-01	Saba	0	208	0	0
2022-03-02	Saba	1	209	0	0
2022-03-03	Saba	0	209	0	0
2022-03-04	Saba	0	209	0	0
2022-03-05	Saba	0	209	0	0
2022-03-06	Saba	0	209	0	0
2022-03-07	Saba	0	209	0	0
2022-03-08	Saba	2	211	0	0
2022-03-09	Saba	0	211	0	0
2022-03-10	Saba	0	211	0	0
2022-03-11	Saba	0	211	0	0
2022-03-12	Saba	0	211	0	0
2022-03-13	Saba	0	211	0	0
2022-03-14	Saba	0	211	0	0
2022-03-15	Saba	0	211	0	0
2022-03-16	Saba	7	218	0	0
2022-03-17	Saba	0	218	0	0
2022-03-18	Saba	0	218	0	0
2022-03-19	Saba	0	218	0	0
2022-03-20	Saba	0	218	0	0
2022-03-21	Saba	0	218	0	0
2022-03-22	Saba	0	218	0	0
2022-03-23	Saba	3	221	0	0
2022-03-24	Saba	0	221	0	0
2022-03-25	Saba	0	221	0	0
2022-03-26	Saba	0	221	0	0
2022-03-27	Saba	0	221	0	0
2022-03-28	Saba	0	221	0	0
2022-03-29	Saba	0	221	0	0
2022-03-30	Saba	55	276	0	0
2022-03-31	Saba	0	276	0	0
2022-04-01	Saba	0	276	0	0
2022-04-02	Saba	0	276	0	0
2022-04-03	Saba	0	276	0	0
2022-04-04	Saba	0	276	0	0
2022-04-05	Saba	0	276	0	0
2022-04-06	Saba	93	369	0	0
2022-04-07	Saba	0	369	0	0
2022-04-08	Saba	0	369	0	0
2022-04-09	Saba	0	369	0	0
2022-04-10	Saba	0	369	0	0
2022-04-11	Saba	0	369	0	0
2022-04-12	Saba	0	369	0	0
2022-04-13	Saba	126	495	0	0
2022-04-14	Saba	0	495	0	0
2022-04-15	Saba	0	495	0	0
2022-04-16	Saba	0	495	0	0
2022-04-17	Saba	0	495	0	0
2022-04-18	Saba	0	495	0	0
2022-04-19	Saba	0	495	0	0
2022-04-20	Saba	31	526	0	0
2022-04-21	Saba	0	526	0	0
2022-04-22	Saba	0	526	0	0
2022-04-23	Saba	0	526	0	0
2022-04-24	Saba	0	526	0	0
2022-04-25	Saba	0	526	0	0
2022-04-26	Saba	0	526	0	0
2022-04-27	Saba	17	543	0	0
2022-04-28	Saba	0	543	0	0
2022-04-29	Saba	0	543	0	0
2022-04-30	Saba	0	543	0	0
2022-05-01	Saba	0	543	0	0
2022-05-02	Saba	0	543	0	0
2022-05-03	Saba	0	543	0	0
2022-05-04	Saba	15	558	0	0
2022-05-05	Saba	0	558	0	0
2022-05-06	Saba	0	558	0	0
2022-05-07	Saba	0	558	0	0
2022-05-08	Saba	0	558	0	0
2022-05-09	Saba	0	558	0	0
2022-05-10	Saba	0	558	0	0
2022-05-11	Saba	17	575	0	0
2022-05-12	Saba	0	575	0	0
2022-05-13	Saba	0	575	0	0
2022-05-14	Saba	0	575	0	0
2022-05-15	Saba	0	575	0	0
2022-05-16	Saba	0	575	0	0
2022-05-17	Saba	0	575	0	0
2022-05-18	Saba	4	579	0	0
2022-05-19	Saba	0	579	0	0
2022-05-20	Saba	0	579	0	0
2022-05-21	Saba	0	579	0	0
2022-05-22	Saba	0	579	0	0
2022-05-23	Saba	0	579	0	0
2022-05-24	Saba	0	579	0	0
2022-05-25	Saba	18	597	0	0
2022-05-26	Saba	0	597	0	0
2022-05-27	Saba	0	597	0	0
2022-05-28	Saba	0	597	0	0
2022-05-29	Saba	0	597	0	0
2022-05-30	Saba	0	597	0	0
2022-05-31	Saba	0	597	0	0
2022-06-01	Saba	8	605	0	0
2022-06-02	Saba	0	605	0	0
2022-06-03	Saba	0	605	0	0
2022-06-04	Saba	0	605	0	0
2022-06-05	Saba	0	605	0	0
2022-06-06	Saba	0	605	0	0
2022-06-07	Saba	0	605	0	0
2022-06-08	Saba	2	607	0	0
2022-06-09	Saba	0	607	1	1
2022-06-10	Saba	0	607	0	1
2022-06-11	Saba	0	607	0	1
2022-06-12	Saba	0	607	0	1
2022-06-13	Saba	0	607	0	1
2022-06-14	Saba	0	607	0	1
2022-06-15	Saba	1	608	0	1
2022-06-16	Saba	0	608	0	1
2022-06-17	Saba	0	608	0	1
2022-06-18	Saba	0	608	0	1
2022-06-19	Saba	0	608	0	1
2022-06-20	Saba	0	608	0	1
2022-06-21	Saba	0	608	0	1
2022-06-22	Saba	13	621	1	2
2022-06-23	Saba	0	621	0	2
2022-06-24	Saba	0	621	0	2
2022-06-25	Saba	0	621	0	2
2022-06-26	Saba	0	621	0	2
2022-06-27	Saba	0	621	0	2
2022-06-28	Saba	0	621	0	2
2022-06-29	Saba	1	622	0	2
2022-06-30	Saba	0	622	0	2
2022-07-01	Saba	0	622	0	2
2022-07-02	Saba	0	622	0	2
2022-07-03	Saba	0	622	0	2
2022-07-04	Saba	0	622	0	2
2022-07-05	Saba	0	622	0	2
2022-07-06	Saba	9	631	0	2
2022-07-07	Saba	0	631	0	2
2022-07-08	Saba	0	631	0	2
2020-01-03	Saint Barthélemy	0	0	0	0
2020-01-04	Saint Barthélemy	0	0	0	0
2020-01-05	Saint Barthélemy	0	0	0	0
2020-01-06	Saint Barthélemy	0	0	0	0
2020-01-07	Saint Barthélemy	0	0	0	0
2020-01-08	Saint Barthélemy	0	0	0	0
2020-01-09	Saint Barthélemy	0	0	0	0
2020-01-10	Saint Barthélemy	0	0	0	0
2020-01-11	Saint Barthélemy	0	0	0	0
2020-01-12	Saint Barthélemy	0	0	0	0
2020-01-13	Saint Barthélemy	0	0	0	0
2020-01-14	Saint Barthélemy	0	0	0	0
2020-01-15	Saint Barthélemy	0	0	0	0
2020-01-16	Saint Barthélemy	0	0	0	0
2020-01-17	Saint Barthélemy	0	0	0	0
2020-01-18	Saint Barthélemy	0	0	0	0
2020-01-19	Saint Barthélemy	0	0	0	0
2020-01-20	Saint Barthélemy	0	0	0	0
2020-01-21	Saint Barthélemy	0	0	0	0
2020-01-22	Saint Barthélemy	0	0	0	0
2020-01-23	Saint Barthélemy	0	0	0	0
2020-01-24	Saint Barthélemy	0	0	0	0
2020-01-25	Saint Barthélemy	0	0	0	0
2020-01-26	Saint Barthélemy	0	0	0	0
2020-01-27	Saint Barthélemy	0	0	0	0
2020-01-28	Saint Barthélemy	0	0	0	0
2020-01-29	Saint Barthélemy	0	0	0	0
2020-01-30	Saint Barthélemy	0	0	0	0
2020-01-31	Saint Barthélemy	0	0	0	0
2020-02-01	Saint Barthélemy	0	0	0	0
2020-02-02	Saint Barthélemy	0	0	0	0
2020-02-03	Saint Barthélemy	0	0	0	0
2020-02-04	Saint Barthélemy	0	0	0	0
2020-02-05	Saint Barthélemy	0	0	0	0
2020-02-06	Saint Barthélemy	0	0	0	0
2020-02-07	Saint Barthélemy	0	0	0	0
2020-02-08	Saint Barthélemy	0	0	0	0
2020-02-09	Saint Barthélemy	0	0	0	0
2020-02-10	Saint Barthélemy	0	0	0	0
2020-02-11	Saint Barthélemy	0	0	0	0
2020-02-12	Saint Barthélemy	0	0	0	0
2020-02-13	Saint Barthélemy	0	0	0	0
2020-02-14	Saint Barthélemy	0	0	0	0
2020-02-15	Saint Barthélemy	0	0	0	0
2020-02-16	Saint Barthélemy	0	0	0	0
2020-02-17	Saint Barthélemy	0	0	0	0
2020-02-18	Saint Barthélemy	0	0	0	0
2020-02-19	Saint Barthélemy	0	0	0	0
2020-02-20	Saint Barthélemy	0	0	0	0
2020-02-21	Saint Barthélemy	0	0	0	0
2020-02-22	Saint Barthélemy	0	0	0	0
2020-02-23	Saint Barthélemy	0	0	0	0
2020-02-24	Saint Barthélemy	0	0	0	0
2020-02-25	Saint Barthélemy	0	0	0	0
2020-02-26	Saint Barthélemy	0	0	0	0
2020-02-27	Saint Barthélemy	0	0	0	0
2020-02-28	Saint Barthélemy	0	0	0	0
2020-02-29	Saint Barthélemy	0	0	0	0
2020-03-01	Saint Barthélemy	0	0	0	0
2020-03-02	Saint Barthélemy	1	1	0	0
2020-03-03	Saint Barthélemy	0	1	0	0
2020-03-04	Saint Barthélemy	0	1	0	0
2020-03-05	Saint Barthélemy	0	1	0	0
2020-03-06	Saint Barthélemy	0	1	0	0
2020-03-07	Saint Barthélemy	0	1	0	0
2020-03-08	Saint Barthélemy	0	1	0	0
2020-03-09	Saint Barthélemy	0	1	0	0
2020-03-10	Saint Barthélemy	0	1	0	0
2020-03-11	Saint Barthélemy	0	1	0	0
2020-03-12	Saint Barthélemy	0	1	0	0
2020-03-13	Saint Barthélemy	0	1	0	0
2020-03-14	Saint Barthélemy	0	1	0	0
2020-03-15	Saint Barthélemy	0	1	0	0
2020-03-16	Saint Barthélemy	0	1	0	0
2020-03-17	Saint Barthélemy	2	3	0	0
2020-03-18	Saint Barthélemy	0	3	0	0
2020-03-19	Saint Barthélemy	0	3	0	0
2020-03-20	Saint Barthélemy	0	3	0	0
2020-03-21	Saint Barthélemy	0	3	0	0
2020-03-22	Saint Barthélemy	0	3	0	0
2020-03-23	Saint Barthélemy	0	3	0	0
2020-03-24	Saint Barthélemy	0	3	0	0
2020-03-25	Saint Barthélemy	0	3	0	0
2020-03-26	Saint Barthélemy	0	3	0	0
2020-03-27	Saint Barthélemy	0	3	0	0
2020-03-28	Saint Barthélemy	2	5	0	0
2020-03-29	Saint Barthélemy	0	5	0	0
2020-03-30	Saint Barthélemy	0	5	0	0
2020-03-31	Saint Barthélemy	1	6	0	0
2020-04-01	Saint Barthélemy	0	6	0	0
2020-04-02	Saint Barthélemy	0	6	0	0
2020-04-03	Saint Barthélemy	0	6	0	0
2020-04-04	Saint Barthélemy	0	6	0	0
2020-04-05	Saint Barthélemy	0	6	0	0
2020-04-06	Saint Barthélemy	0	6	0	0
2020-04-07	Saint Barthélemy	0	6	0	0
2020-04-08	Saint Barthélemy	0	6	0	0
2020-04-09	Saint Barthélemy	0	6	0	0
2020-04-10	Saint Barthélemy	0	6	0	0
2020-04-11	Saint Barthélemy	0	6	0	0
2020-04-12	Saint Barthélemy	0	6	0	0
2020-04-13	Saint Barthélemy	0	6	0	0
2020-04-14	Saint Barthélemy	0	6	0	0
2020-04-15	Saint Barthélemy	0	6	0	0
2020-04-16	Saint Barthélemy	0	6	0	0
2020-04-17	Saint Barthélemy	0	6	0	0
2020-04-18	Saint Barthélemy	0	6	0	0
2020-04-19	Saint Barthélemy	0	6	0	0
2020-04-20	Saint Barthélemy	0	6	0	0
2020-04-21	Saint Barthélemy	0	6	0	0
2020-04-22	Saint Barthélemy	0	6	0	0
2020-04-23	Saint Barthélemy	0	6	0	0
2020-04-24	Saint Barthélemy	0	6	0	0
2020-04-25	Saint Barthélemy	0	6	0	0
2020-04-26	Saint Barthélemy	0	6	0	0
2020-04-27	Saint Barthélemy	0	6	0	0
2020-04-28	Saint Barthélemy	0	6	0	0
2020-04-29	Saint Barthélemy	0	6	0	0
2020-04-30	Saint Barthélemy	0	6	0	0
2020-05-01	Saint Barthélemy	0	6	0	0
2020-05-02	Saint Barthélemy	0	6	0	0
2020-05-03	Saint Barthélemy	0	6	0	0
2020-05-04	Saint Barthélemy	0	6	0	0
2020-05-05	Saint Barthélemy	0	6	0	0
2020-05-06	Saint Barthélemy	0	6	0	0
2020-05-07	Saint Barthélemy	0	6	0	0
2020-05-08	Saint Barthélemy	0	6	0	0
2020-05-09	Saint Barthélemy	0	6	0	0
2020-05-10	Saint Barthélemy	0	6	0	0
2020-05-11	Saint Barthélemy	0	6	0	0
2020-05-12	Saint Barthélemy	0	6	0	0
2020-05-13	Saint Barthélemy	0	6	0	0
2020-05-14	Saint Barthélemy	0	6	0	0
2020-05-15	Saint Barthélemy	0	6	0	0
2020-05-16	Saint Barthélemy	0	6	0	0
2020-05-17	Saint Barthélemy	0	6	0	0
2020-05-18	Saint Barthélemy	0	6	0	0
2020-05-19	Saint Barthélemy	0	6	0	0
2020-05-20	Saint Barthélemy	0	6	0	0
2020-05-21	Saint Barthélemy	0	6	0	0
2020-05-22	Saint Barthélemy	0	6	0	0
2020-05-23	Saint Barthélemy	0	6	0	0
2020-05-24	Saint Barthélemy	0	6	0	0
2020-05-25	Saint Barthélemy	0	6	0	0
2020-05-26	Saint Barthélemy	0	6	0	0
2020-05-27	Saint Barthélemy	0	6	0	0
2020-05-28	Saint Barthélemy	0	6	0	0
2020-05-29	Saint Barthélemy	0	6	0	0
2020-05-30	Saint Barthélemy	0	6	0	0
2020-05-31	Saint Barthélemy	0	6	0	0
2020-06-01	Saint Barthélemy	0	6	0	0
2020-06-02	Saint Barthélemy	0	6	0	0
2020-06-03	Saint Barthélemy	0	6	0	0
2020-06-04	Saint Barthélemy	0	6	0	0
2020-06-05	Saint Barthélemy	0	6	0	0
2020-06-06	Saint Barthélemy	0	6	0	0
2020-06-07	Saint Barthélemy	0	6	0	0
2020-06-08	Saint Barthélemy	0	6	0	0
2020-06-09	Saint Barthélemy	0	6	0	0
2020-06-10	Saint Barthélemy	0	6	0	0
2020-06-11	Saint Barthélemy	0	6	0	0
2020-06-12	Saint Barthélemy	0	6	0	0
2020-06-13	Saint Barthélemy	0	6	0	0
2020-06-14	Saint Barthélemy	0	6	0	0
2020-06-15	Saint Barthélemy	0	6	0	0
2020-06-16	Saint Barthélemy	0	6	0	0
2020-06-17	Saint Barthélemy	0	6	0	0
2020-06-18	Saint Barthélemy	0	6	0	0
2020-06-19	Saint Barthélemy	0	6	0	0
2020-06-20	Saint Barthélemy	0	6	0	0
2020-06-21	Saint Barthélemy	0	6	0	0
2020-06-22	Saint Barthélemy	0	6	0	0
2020-06-23	Saint Barthélemy	0	6	0	0
2020-06-24	Saint Barthélemy	0	6	0	0
2020-06-25	Saint Barthélemy	0	6	0	0
2020-06-26	Saint Barthélemy	0	6	0	0
2020-06-27	Saint Barthélemy	0	6	0	0
2020-06-28	Saint Barthélemy	0	6	0	0
2020-06-29	Saint Barthélemy	0	6	0	0
2020-06-30	Saint Barthélemy	0	6	0	0
2020-07-01	Saint Barthélemy	0	6	0	0
2020-07-02	Saint Barthélemy	0	6	0	0
2020-07-03	Saint Barthélemy	0	6	0	0
2020-07-04	Saint Barthélemy	0	6	0	0
2020-07-05	Saint Barthélemy	0	6	0	0
2020-07-06	Saint Barthélemy	0	6	0	0
2020-07-07	Saint Barthélemy	0	6	0	0
2020-07-08	Saint Barthélemy	0	6	0	0
2020-07-09	Saint Barthélemy	0	6	0	0
2020-07-10	Saint Barthélemy	0	6	0	0
2020-07-11	Saint Barthélemy	0	6	0	0
2020-07-12	Saint Barthélemy	0	6	0	0
2020-07-13	Saint Barthélemy	0	6	0	0
2020-07-14	Saint Barthélemy	0	6	0	0
2020-07-15	Saint Barthélemy	0	6	0	0
2020-07-16	Saint Barthélemy	0	6	0	0
2020-07-17	Saint Barthélemy	0	6	0	0
2020-07-18	Saint Barthélemy	0	6	0	0
2020-07-19	Saint Barthélemy	0	6	0	0
2020-07-20	Saint Barthélemy	0	6	0	0
2020-07-21	Saint Barthélemy	0	6	0	0
2020-07-22	Saint Barthélemy	0	6	0	0
2020-07-23	Saint Barthélemy	0	6	0	0
2020-07-24	Saint Barthélemy	0	6	0	0
2020-07-25	Saint Barthélemy	0	6	0	0
2020-07-26	Saint Barthélemy	1	7	0	0
2020-07-27	Saint Barthélemy	0	7	0	0
2020-07-28	Saint Barthélemy	0	7	0	0
2020-07-29	Saint Barthélemy	0	7	0	0
2020-07-30	Saint Barthélemy	1	8	0	0
2020-07-31	Saint Barthélemy	0	8	0	0
2020-08-01	Saint Barthélemy	0	8	0	0
2020-08-02	Saint Barthélemy	0	8	0	0
2020-08-03	Saint Barthélemy	1	9	0	0
2020-08-04	Saint Barthélemy	0	9	0	0
2020-08-05	Saint Barthélemy	0	9	0	0
2020-08-06	Saint Barthélemy	0	9	0	0
2020-08-07	Saint Barthélemy	0	9	0	0
2020-08-08	Saint Barthélemy	0	9	0	0
2020-08-09	Saint Barthélemy	0	9	0	0
2020-08-10	Saint Barthélemy	4	13	0	0
2020-08-11	Saint Barthélemy	0	13	0	0
2020-08-12	Saint Barthélemy	0	13	0	0
2020-08-13	Saint Barthélemy	0	13	0	0
2020-08-14	Saint Barthélemy	0	13	0	0
2020-08-15	Saint Barthélemy	0	13	0	0
2020-08-16	Saint Barthélemy	0	13	0	0
2020-08-17	Saint Barthélemy	0	13	0	0
2020-08-18	Saint Barthélemy	0	13	0	0
2020-08-19	Saint Barthélemy	3	16	0	0
2020-08-20	Saint Barthélemy	0	16	0	0
2020-08-21	Saint Barthélemy	0	16	0	0
2020-08-22	Saint Barthélemy	0	16	0	0
2020-08-23	Saint Barthélemy	0	16	0	0
2020-08-24	Saint Barthélemy	0	16	0	0
2020-08-25	Saint Barthélemy	0	16	0	0
2020-08-26	Saint Barthélemy	0	16	0	0
2020-08-27	Saint Barthélemy	1	17	0	0
2020-08-28	Saint Barthélemy	0	17	0	0
2020-08-29	Saint Barthélemy	0	17	0	0
2020-08-30	Saint Barthélemy	1	18	0	0
2020-08-31	Saint Barthélemy	0	18	0	0
2020-09-01	Saint Barthélemy	0	18	0	0
2020-09-02	Saint Barthélemy	0	18	0	0
2020-09-03	Saint Barthélemy	0	18	0	0
2020-09-04	Saint Barthélemy	0	18	0	0
2020-09-05	Saint Barthélemy	0	18	0	0
2020-09-06	Saint Barthélemy	0	18	0	0
2020-09-07	Saint Barthélemy	0	18	0	0
2020-09-08	Saint Barthélemy	0	18	0	0
2020-09-09	Saint Barthélemy	0	18	0	0
2020-09-10	Saint Barthélemy	0	18	0	0
2020-09-11	Saint Barthélemy	3	21	0	0
2020-09-12	Saint Barthélemy	0	21	0	0
2020-09-13	Saint Barthélemy	0	21	0	0
2020-09-14	Saint Barthélemy	0	21	0	0
2020-09-15	Saint Barthélemy	0	21	0	0
2020-09-16	Saint Barthélemy	2	23	0	0
2020-09-17	Saint Barthélemy	0	23	0	0
2020-09-18	Saint Barthélemy	0	23	0	0
2020-09-19	Saint Barthélemy	0	23	0	0
2020-09-20	Saint Barthélemy	0	23	0	0
2020-09-21	Saint Barthélemy	0	23	0	0
2020-09-22	Saint Barthélemy	0	23	0	0
2020-09-23	Saint Barthélemy	0	23	0	0
2020-09-24	Saint Barthélemy	22	45	0	0
2020-09-25	Saint Barthélemy	0	45	0	0
2020-09-26	Saint Barthélemy	0	45	0	0
2020-09-27	Saint Barthélemy	3	48	0	0
2020-09-28	Saint Barthélemy	0	48	0	0
2020-09-29	Saint Barthélemy	0	48	0	0
2020-09-30	Saint Barthélemy	0	48	0	0
2020-10-01	Saint Barthélemy	0	48	0	0
2020-10-02	Saint Barthélemy	0	48	0	0
2020-10-03	Saint Barthélemy	14	62	0	0
2020-10-04	Saint Barthélemy	0	62	0	0
2020-10-05	Saint Barthélemy	0	62	0	0
2020-10-06	Saint Barthélemy	0	62	0	0
2020-10-07	Saint Barthélemy	0	62	0	0
2020-10-08	Saint Barthélemy	0	62	0	0
2020-10-09	Saint Barthélemy	3	65	0	0
2020-10-10	Saint Barthélemy	0	65	0	0
2020-10-11	Saint Barthélemy	0	65	0	0
2020-10-12	Saint Barthélemy	0	65	0	0
2020-10-13	Saint Barthélemy	0	65	0	0
2020-10-14	Saint Barthélemy	0	65	0	0
2020-10-15	Saint Barthélemy	0	65	0	0
2020-10-16	Saint Barthélemy	2	67	0	0
2020-10-17	Saint Barthélemy	5	72	0	0
2020-10-18	Saint Barthélemy	0	72	0	0
2020-10-19	Saint Barthélemy	0	72	0	0
2020-10-20	Saint Barthélemy	0	72	0	0
2020-10-21	Saint Barthélemy	0	72	0	0
2020-10-22	Saint Barthélemy	0	72	0	0
2020-10-23	Saint Barthélemy	5	77	0	0
2020-10-24	Saint Barthélemy	0	77	0	0
2020-10-25	Saint Barthélemy	6	83	0	0
2020-10-26	Saint Barthélemy	0	83	0	0
2020-10-27	Saint Barthélemy	0	83	0	0
2020-10-28	Saint Barthélemy	0	83	0	0
2020-10-29	Saint Barthélemy	0	83	0	0
2020-10-30	Saint Barthélemy	0	83	0	0
2020-10-31	Saint Barthélemy	6	89	0	0
2020-11-01	Saint Barthélemy	0	89	0	0
2020-11-02	Saint Barthélemy	0	89	0	0
2020-11-03	Saint Barthélemy	0	89	0	0
2020-11-04	Saint Barthélemy	0	89	0	0
2020-11-05	Saint Barthélemy	1	90	0	0
2020-11-06	Saint Barthélemy	0	90	0	0
2020-11-07	Saint Barthélemy	0	90	0	0
2020-11-08	Saint Barthélemy	0	90	0	0
2020-11-09	Saint Barthélemy	0	90	0	0
2020-11-10	Saint Barthélemy	0	90	0	0
2020-11-11	Saint Barthélemy	0	90	0	0
2020-11-12	Saint Barthélemy	0	90	0	0
2020-11-13	Saint Barthélemy	19	109	0	0
2020-11-14	Saint Barthélemy	0	109	0	0
2020-11-15	Saint Barthélemy	0	109	0	0
2020-11-16	Saint Barthélemy	0	109	0	0
2020-11-17	Saint Barthélemy	0	109	0	0
2020-11-18	Saint Barthélemy	0	109	0	0
2020-11-19	Saint Barthélemy	18	127	0	0
2020-11-20	Saint Barthélemy	0	127	0	0
2020-11-21	Saint Barthélemy	0	127	0	0
2020-11-22	Saint Barthélemy	0	127	0	0
2020-11-23	Saint Barthélemy	0	127	0	0
2020-11-24	Saint Barthélemy	0	127	0	0
2020-11-25	Saint Barthélemy	0	127	0	0
2020-11-26	Saint Barthélemy	0	127	0	0
2020-11-27	Saint Barthélemy	0	127	0	0
2020-11-28	Saint Barthélemy	0	127	0	0
2020-11-29	Saint Barthélemy	0	127	0	0
2020-11-30	Saint Barthélemy	0	127	0	0
2020-12-01	Saint Barthélemy	25	152	0	0
2020-12-02	Saint Barthélemy	0	152	0	0
2020-12-03	Saint Barthélemy	0	152	0	0
2020-12-04	Saint Barthélemy	0	152	0	0
2020-12-05	Saint Barthélemy	0	152	0	0
2020-12-06	Saint Barthélemy	0	152	0	0
2020-12-07	Saint Barthélemy	0	152	0	0
2020-12-08	Saint Barthélemy	12	164	0	0
2020-12-09	Saint Barthélemy	0	164	0	0
2020-12-10	Saint Barthélemy	0	164	0	0
2020-12-11	Saint Barthélemy	0	164	0	0
2020-12-12	Saint Barthélemy	0	164	0	0
2020-12-13	Saint Barthélemy	0	164	0	0
2020-12-14	Saint Barthélemy	0	164	0	0
2020-12-15	Saint Barthélemy	8	172	0	0
2020-12-16	Saint Barthélemy	0	172	0	0
2020-12-17	Saint Barthélemy	0	172	0	0
2020-12-18	Saint Barthélemy	0	172	0	0
2020-12-19	Saint Barthélemy	0	172	0	0
2020-12-20	Saint Barthélemy	10	182	0	0
2020-12-21	Saint Barthélemy	0	182	0	0
2020-12-22	Saint Barthélemy	0	182	0	0
2020-12-23	Saint Barthélemy	0	182	0	0
2020-12-24	Saint Barthélemy	0	182	0	0
2020-12-25	Saint Barthélemy	0	182	0	0
2020-12-26	Saint Barthélemy	0	182	0	0
2020-12-27	Saint Barthélemy	7	189	0	0
2020-12-28	Saint Barthélemy	0	189	0	0
2020-12-29	Saint Barthélemy	0	189	0	0
2020-12-30	Saint Barthélemy	0	189	0	0
2020-12-31	Saint Barthélemy	0	189	0	0
2021-01-01	Saint Barthélemy	1	190	0	0
2021-01-02	Saint Barthélemy	0	190	0	0
2021-01-03	Saint Barthélemy	0	190	0	0
2021-01-04	Saint Barthélemy	0	190	0	0
2021-01-05	Saint Barthélemy	1	191	0	0
2021-01-06	Saint Barthélemy	0	191	0	0
2021-01-07	Saint Barthélemy	0	191	0	0
2021-01-08	Saint Barthélemy	0	191	0	0
2021-01-09	Saint Barthélemy	0	191	0	0
2021-01-10	Saint Barthélemy	0	191	0	0
2021-01-11	Saint Barthélemy	0	191	0	0
2021-01-12	Saint Barthélemy	33	224	0	0
2021-01-13	Saint Barthélemy	0	224	0	0
2021-01-14	Saint Barthélemy	0	224	0	0
2021-01-15	Saint Barthélemy	0	224	0	0
2021-01-16	Saint Barthélemy	0	224	0	0
2021-01-17	Saint Barthélemy	0	224	0	0
2021-01-18	Saint Barthélemy	0	224	0	0
2021-01-19	Saint Barthélemy	57	281	0	0
2021-01-20	Saint Barthélemy	0	281	0	0
2021-01-21	Saint Barthélemy	0	281	0	0
2021-01-22	Saint Barthélemy	0	281	0	0
2021-01-23	Saint Barthélemy	95	376	0	0
2021-01-24	Saint Barthélemy	0	376	0	0
2021-01-25	Saint Barthélemy	0	376	0	0
2021-01-26	Saint Barthélemy	0	376	0	0
2021-01-27	Saint Barthélemy	0	376	0	0
2021-01-28	Saint Barthélemy	0	376	0	0
2021-01-29	Saint Barthélemy	0	376	0	0
2021-01-30	Saint Barthélemy	0	376	0	0
2021-01-31	Saint Barthélemy	3	379	0	0
2021-02-01	Saint Barthélemy	0	379	0	0
2021-02-02	Saint Barthélemy	0	379	0	0
2021-02-03	Saint Barthélemy	0	379	0	0
2021-02-04	Saint Barthélemy	0	379	0	0
2021-02-05	Saint Barthélemy	0	379	0	0
2021-02-06	Saint Barthélemy	0	379	0	0
2021-02-07	Saint Barthélemy	0	379	0	0
2021-02-08	Saint Barthélemy	0	379	0	0
2021-02-09	Saint Barthélemy	46	425	0	0
2021-02-10	Saint Barthélemy	0	425	0	0
2021-02-11	Saint Barthélemy	0	425	0	0
2021-02-12	Saint Barthélemy	0	425	0	0
2021-02-13	Saint Barthélemy	0	425	0	0
2021-02-14	Saint Barthélemy	50	475	0	0
2021-02-15	Saint Barthélemy	0	475	0	0
2021-02-16	Saint Barthélemy	0	475	0	0
2021-02-17	Saint Barthélemy	0	475	0	0
2021-02-18	Saint Barthélemy	0	475	0	0
2021-02-19	Saint Barthélemy	0	475	0	0
2021-02-20	Saint Barthélemy	0	475	0	0
2021-02-21	Saint Barthélemy	0	475	0	0
2021-02-22	Saint Barthélemy	0	475	0	0
2021-02-23	Saint Barthélemy	58	533	0	0
2021-02-24	Saint Barthélemy	0	533	0	0
2021-02-25	Saint Barthélemy	0	533	0	0
2021-02-26	Saint Barthélemy	0	533	0	0
2021-02-27	Saint Barthélemy	79	612	0	0
2021-02-28	Saint Barthélemy	0	612	0	0
2021-03-01	Saint Barthélemy	0	612	0	0
2021-03-02	Saint Barthélemy	0	612	0	0
2021-03-03	Saint Barthélemy	0	612	0	0
2021-03-04	Saint Barthélemy	0	612	0	0
2021-03-05	Saint Barthélemy	0	612	0	0
2021-03-06	Saint Barthélemy	59	671	0	0
2021-03-07	Saint Barthélemy	0	671	0	0
2021-03-08	Saint Barthélemy	0	671	0	0
2021-03-09	Saint Barthélemy	0	671	0	0
2021-03-10	Saint Barthélemy	0	671	0	0
2021-03-11	Saint Barthélemy	0	671	0	0
2021-03-12	Saint Barthélemy	0	671	0	0
2021-03-13	Saint Barthélemy	0	671	0	0
2021-03-14	Saint Barthélemy	54	725	1	1
2021-03-15	Saint Barthélemy	0	725	0	1
2021-03-16	Saint Barthélemy	0	725	0	1
2021-03-17	Saint Barthélemy	0	725	0	1
2021-03-18	Saint Barthélemy	0	725	0	1
2021-03-19	Saint Barthélemy	0	725	0	1
2021-03-20	Saint Barthélemy	0	725	0	1
2021-03-21	Saint Barthélemy	51	776	0	1
2021-03-22	Saint Barthélemy	0	776	0	1
2021-03-23	Saint Barthélemy	0	776	0	1
2021-03-24	Saint Barthélemy	0	776	0	1
2021-03-25	Saint Barthélemy	0	776	0	1
2021-03-26	Saint Barthélemy	0	776	0	1
2021-03-27	Saint Barthélemy	0	776	0	1
2021-03-28	Saint Barthélemy	81	857	0	1
2021-03-29	Saint Barthélemy	0	857	0	1
2021-03-30	Saint Barthélemy	0	857	0	1
2021-03-31	Saint Barthélemy	0	857	0	1
2021-04-01	Saint Barthélemy	0	857	0	1
2021-04-02	Saint Barthélemy	0	857	0	1
2021-04-03	Saint Barthélemy	53	910	0	1
2021-04-04	Saint Barthélemy	0	910	0	1
2021-04-05	Saint Barthélemy	0	910	0	1
2021-04-06	Saint Barthélemy	0	910	0	1
2021-04-07	Saint Barthélemy	0	910	0	1
2021-04-08	Saint Barthélemy	0	910	0	1
2021-04-09	Saint Barthélemy	0	910	0	1
2021-04-10	Saint Barthélemy	18	928	0	1
2021-04-11	Saint Barthélemy	0	928	0	1
2021-04-12	Saint Barthélemy	0	928	0	1
2021-04-13	Saint Barthélemy	0	928	0	1
2021-04-14	Saint Barthélemy	0	928	0	1
2021-04-15	Saint Barthélemy	0	928	0	1
2021-04-16	Saint Barthélemy	0	928	0	1
2021-04-17	Saint Barthélemy	0	928	0	1
2021-04-18	Saint Barthélemy	26	954	0	1
2021-04-19	Saint Barthélemy	0	954	0	1
2021-04-20	Saint Barthélemy	0	954	0	1
2021-04-21	Saint Barthélemy	0	954	0	1
2021-04-22	Saint Barthélemy	0	954	0	1
2021-04-23	Saint Barthélemy	0	954	0	1
2021-04-24	Saint Barthélemy	0	954	0	1
2021-04-25	Saint Barthélemy	22	976	0	1
2021-04-26	Saint Barthélemy	0	976	0	1
2021-04-27	Saint Barthélemy	0	976	0	1
2021-04-28	Saint Barthélemy	0	976	0	1
2021-04-29	Saint Barthélemy	0	976	0	1
2021-04-30	Saint Barthélemy	0	976	0	1
2021-05-01	Saint Barthélemy	0	976	0	1
2021-05-02	Saint Barthélemy	12	988	0	1
2021-05-03	Saint Barthélemy	0	988	0	1
2021-05-04	Saint Barthélemy	0	988	0	1
2021-05-05	Saint Barthélemy	0	988	0	1
2021-05-06	Saint Barthélemy	0	988	0	1
2021-05-07	Saint Barthélemy	0	988	0	1
2021-05-08	Saint Barthélemy	6	994	0	1
2021-05-09	Saint Barthélemy	0	994	0	1
2021-05-10	Saint Barthélemy	0	994	0	1
2021-05-11	Saint Barthélemy	0	994	0	1
2021-05-12	Saint Barthélemy	0	994	0	1
2021-05-13	Saint Barthélemy	0	994	0	1
2021-05-14	Saint Barthélemy	0	994	0	1
2021-05-15	Saint Barthélemy	0	994	0	1
2021-05-16	Saint Barthélemy	16	1010	0	1
2021-05-17	Saint Barthélemy	0	1010	0	1
2021-05-18	Saint Barthélemy	0	1010	0	1
2021-05-19	Saint Barthélemy	0	1010	0	1
2021-05-20	Saint Barthélemy	0	1010	0	1
2021-05-21	Saint Barthélemy	0	1010	0	1
2021-05-22	Saint Barthélemy	0	1010	0	1
2021-05-23	Saint Barthélemy	6	1016	0	1
2021-05-24	Saint Barthélemy	0	1016	0	1
2021-05-25	Saint Barthélemy	0	1016	0	1
2021-05-26	Saint Barthélemy	0	1016	0	1
2021-05-27	Saint Barthélemy	0	1016	0	1
2021-05-28	Saint Barthélemy	0	1016	0	1
2021-05-29	Saint Barthélemy	0	1016	0	1
2021-05-30	Saint Barthélemy	7	1023	0	1
2021-05-31	Saint Barthélemy	0	1023	0	1
2021-06-01	Saint Barthélemy	0	1023	0	1
2021-06-02	Saint Barthélemy	0	1023	0	1
2021-06-03	Saint Barthélemy	0	1023	0	1
2021-06-04	Saint Barthélemy	0	1023	0	1
2021-06-05	Saint Barthélemy	0	1023	0	1
2021-06-06	Saint Barthélemy	6	1029	0	1
2021-06-07	Saint Barthélemy	0	1029	0	1
2021-06-08	Saint Barthélemy	0	1029	0	1
2021-06-09	Saint Barthélemy	0	1029	0	1
2021-06-10	Saint Barthélemy	0	1029	0	1
2021-06-11	Saint Barthélemy	0	1029	0	1
2021-06-12	Saint Barthélemy	0	1029	0	1
2021-06-13	Saint Barthélemy	3	1032	0	1
2021-06-14	Saint Barthélemy	0	1032	0	1
2021-06-15	Saint Barthélemy	0	1032	0	1
2021-06-16	Saint Barthélemy	0	1032	0	1
2021-06-17	Saint Barthélemy	0	1032	0	1
2021-06-18	Saint Barthélemy	0	1032	0	1
2021-06-19	Saint Barthélemy	0	1032	0	1
2021-06-20	Saint Barthélemy	8	1040	0	1
2021-06-21	Saint Barthélemy	0	1040	0	1
2021-06-22	Saint Barthélemy	0	1040	0	1
2021-06-23	Saint Barthélemy	0	1040	0	1
2021-06-24	Saint Barthélemy	0	1040	0	1
2021-06-25	Saint Barthélemy	0	1040	0	1
2021-06-26	Saint Barthélemy	0	1040	0	1
2021-06-27	Saint Barthélemy	3	1043	0	1
2021-06-28	Saint Barthélemy	0	1043	0	1
2021-06-29	Saint Barthélemy	0	1043	0	1
2021-06-30	Saint Barthélemy	0	1043	0	1
2021-07-01	Saint Barthélemy	0	1043	0	1
2021-07-02	Saint Barthélemy	0	1043	0	1
2021-07-03	Saint Barthélemy	0	1043	0	1
2021-07-04	Saint Barthélemy	3	1046	0	1
2021-07-05	Saint Barthélemy	0	1046	0	1
2021-07-06	Saint Barthélemy	0	1046	0	1
2021-07-07	Saint Barthélemy	0	1046	0	1
2021-07-08	Saint Barthélemy	0	1046	0	1
2021-07-09	Saint Barthélemy	0	1046	0	1
2021-07-10	Saint Barthélemy	0	1046	0	1
2021-07-11	Saint Barthélemy	6	1052	0	1
2021-07-12	Saint Barthélemy	0	1052	0	1
2021-07-13	Saint Barthélemy	0	1052	0	1
2021-07-14	Saint Barthélemy	0	1052	0	1
2021-07-15	Saint Barthélemy	0	1052	0	1
2021-07-16	Saint Barthélemy	0	1052	0	1
2021-07-17	Saint Barthélemy	5	1057	0	1
2021-07-18	Saint Barthélemy	0	1057	0	1
2021-07-19	Saint Barthélemy	0	1057	0	1
2021-07-20	Saint Barthélemy	0	1057	0	1
2021-07-21	Saint Barthélemy	0	1057	0	1
2021-07-22	Saint Barthélemy	0	1057	0	1
2021-07-23	Saint Barthélemy	0	1057	0	1
2021-07-24	Saint Barthélemy	8	1065	0	1
2021-07-25	Saint Barthélemy	0	1065	0	1
2021-07-26	Saint Barthélemy	0	1065	0	1
2021-07-27	Saint Barthélemy	0	1065	0	1
2021-07-28	Saint Barthélemy	0	1065	0	1
2021-07-29	Saint Barthélemy	0	1065	0	1
2021-07-30	Saint Barthélemy	0	1065	0	1
2021-07-31	Saint Barthélemy	270	1335	0	1
2021-08-01	Saint Barthélemy	0	1335	0	1
2021-08-02	Saint Barthélemy	0	1335	0	1
2021-08-03	Saint Barthélemy	0	1335	0	1
2021-08-04	Saint Barthélemy	0	1335	0	1
2021-08-05	Saint Barthélemy	0	1335	0	1
2021-08-06	Saint Barthélemy	0	1335	0	1
2021-08-07	Saint Barthélemy	0	1335	0	1
2021-08-08	Saint Barthélemy	64	1399	0	1
2021-08-09	Saint Barthélemy	0	1399	0	1
2021-08-10	Saint Barthélemy	54	1453	0	1
2021-08-11	Saint Barthélemy	0	1453	0	1
2021-08-12	Saint Barthélemy	0	1453	0	1
2021-08-13	Saint Barthélemy	0	1453	0	1
2021-08-14	Saint Barthélemy	26	1479	0	1
2021-08-15	Saint Barthélemy	0	1479	0	1
2021-08-16	Saint Barthélemy	0	1479	0	1
2021-08-17	Saint Barthélemy	53	1532	0	1
2021-08-18	Saint Barthélemy	0	1532	0	1
2021-08-19	Saint Barthélemy	0	1532	0	1
2021-08-20	Saint Barthélemy	0	1532	0	1
2021-08-21	Saint Barthélemy	21	1553	0	1
2021-08-22	Saint Barthélemy	0	1553	0	1
2021-08-23	Saint Barthélemy	0	1553	0	1
2021-08-24	Saint Barthélemy	0	1553	0	1
2021-08-25	Saint Barthélemy	0	1553	0	1
2021-08-26	Saint Barthélemy	0	1553	0	1
2021-08-27	Saint Barthélemy	0	1553	0	1
2021-08-28	Saint Barthélemy	39	1592	0	1
2021-08-29	Saint Barthélemy	0	1592	0	1
2021-08-30	Saint Barthélemy	0	1592	0	1
2021-08-31	Saint Barthélemy	0	1592	0	1
2021-09-01	Saint Barthélemy	0	1592	0	1
2021-09-02	Saint Barthélemy	0	1592	0	1
2021-09-03	Saint Barthélemy	0	1592	0	1
2021-09-04	Saint Barthélemy	15	1607	1	2
2021-09-05	Saint Barthélemy	0	1607	0	2
2021-09-06	Saint Barthélemy	0	1607	0	2
2021-09-07	Saint Barthélemy	0	1607	0	2
2021-09-08	Saint Barthélemy	0	1607	0	2
2021-09-09	Saint Barthélemy	0	1607	0	2
2021-09-10	Saint Barthélemy	0	1607	0	2
2021-09-11	Saint Barthélemy	6	1613	0	2
2021-09-12	Saint Barthélemy	0	1613	0	2
2021-09-13	Saint Barthélemy	0	1613	0	2
2021-09-14	Saint Barthélemy	0	1613	0	2
2021-09-15	Saint Barthélemy	0	1613	0	2
2021-09-16	Saint Barthélemy	0	1613	0	2
2021-09-17	Saint Barthélemy	0	1613	0	2
2021-09-18	Saint Barthélemy	11	1624	0	2
2021-09-19	Saint Barthélemy	0	1624	0	2
2021-09-20	Saint Barthélemy	0	1624	0	2
2021-09-21	Saint Barthélemy	0	1624	0	2
2021-09-22	Saint Barthélemy	0	1624	0	2
2021-09-23	Saint Barthélemy	0	1624	0	2
2021-09-24	Saint Barthélemy	0	1624	0	2
2021-09-25	Saint Barthélemy	10	1634	0	2
2021-09-26	Saint Barthélemy	0	1634	0	2
2021-09-27	Saint Barthélemy	0	1634	0	2
2021-09-28	Saint Barthélemy	0	1634	0	2
2021-09-29	Saint Barthélemy	0	1634	0	2
2021-09-30	Saint Barthélemy	0	1634	0	2
2021-10-01	Saint Barthélemy	0	1634	0	2
2021-10-02	Saint Barthélemy	15	1649	2	4
2021-10-03	Saint Barthélemy	0	1649	0	4
2021-10-04	Saint Barthélemy	0	1649	0	4
2021-10-05	Saint Barthélemy	0	1649	0	4
2021-10-06	Saint Barthélemy	0	1649	0	4
2021-10-07	Saint Barthélemy	0	1649	0	4
2021-10-08	Saint Barthélemy	0	1649	0	4
2021-10-09	Saint Barthélemy	9	1658	0	4
2021-10-10	Saint Barthélemy	0	1658	0	4
2021-10-11	Saint Barthélemy	0	1658	0	4
2021-10-12	Saint Barthélemy	0	1658	0	4
2021-10-13	Saint Barthélemy	0	1658	0	4
2021-10-14	Saint Barthélemy	0	1658	0	4
2021-10-15	Saint Barthélemy	0	1658	0	4
2021-10-16	Saint Barthélemy	1	1659	0	4
2021-10-17	Saint Barthélemy	0	1659	0	4
2021-10-18	Saint Barthélemy	0	1659	0	4
2021-10-19	Saint Barthélemy	0	1659	0	4
2021-10-20	Saint Barthélemy	0	1659	0	4
2021-10-21	Saint Barthélemy	0	1659	0	4
2021-10-22	Saint Barthélemy	0	1659	0	4
2021-10-23	Saint Barthélemy	0	1659	0	4
2021-10-24	Saint Barthélemy	0	1659	0	4
2021-10-25	Saint Barthélemy	0	1659	0	4
2021-10-26	Saint Barthélemy	0	1659	0	4
2021-10-27	Saint Barthélemy	0	1659	0	4
2021-10-28	Saint Barthélemy	0	1659	0	4
2021-10-29	Saint Barthélemy	0	1659	0	4
2021-10-30	Saint Barthélemy	1	1660	0	4
2021-10-31	Saint Barthélemy	0	1660	0	4
2021-11-01	Saint Barthélemy	0	1660	0	4
2021-11-02	Saint Barthélemy	0	1660	0	4
2021-11-03	Saint Barthélemy	0	1660	0	4
2021-11-04	Saint Barthélemy	0	1660	0	4
2021-11-05	Saint Barthélemy	0	1660	0	4
2021-11-06	Saint Barthélemy	1	1661	0	4
2021-11-07	Saint Barthélemy	0	1661	0	4
2021-11-08	Saint Barthélemy	0	1661	0	4
2021-11-09	Saint Barthélemy	0	1661	0	4
2021-11-10	Saint Barthélemy	0	1661	0	4
2021-11-11	Saint Barthélemy	0	1661	0	4
2021-11-12	Saint Barthélemy	0	1661	0	4
2021-11-13	Saint Barthélemy	0	1661	0	4
2021-11-14	Saint Barthélemy	0	1661	0	4
2021-11-15	Saint Barthélemy	0	1661	0	4
2021-11-16	Saint Barthélemy	0	1661	0	4
2021-11-17	Saint Barthélemy	0	1661	0	4
2021-11-18	Saint Barthélemy	0	1661	0	4
2021-11-19	Saint Barthélemy	0	1661	0	4
2021-11-20	Saint Barthélemy	5	1666	0	4
2021-11-21	Saint Barthélemy	0	1666	0	4
2021-11-22	Saint Barthélemy	0	1666	0	4
2021-11-23	Saint Barthélemy	0	1666	0	4
2021-11-24	Saint Barthélemy	0	1666	0	4
2021-11-25	Saint Barthélemy	0	1666	0	4
2021-11-26	Saint Barthélemy	0	1666	0	4
2021-11-27	Saint Barthélemy	6	1672	0	4
2021-11-28	Saint Barthélemy	0	1672	0	4
2021-11-29	Saint Barthélemy	0	1672	0	4
2021-11-30	Saint Barthélemy	0	1672	0	4
2021-12-01	Saint Barthélemy	0	1672	0	4
2021-12-02	Saint Barthélemy	0	1672	0	4
2021-12-03	Saint Barthélemy	0	1672	0	4
2021-12-04	Saint Barthélemy	2	1674	0	4
2021-12-05	Saint Barthélemy	0	1674	0	4
2021-12-06	Saint Barthélemy	0	1674	0	4
2021-12-07	Saint Barthélemy	0	1674	0	4
2021-12-08	Saint Barthélemy	0	1674	0	4
2021-12-09	Saint Barthélemy	0	1674	0	4
2021-12-10	Saint Barthélemy	9	1683	0	4
2021-12-11	Saint Barthélemy	0	1683	0	4
2021-12-12	Saint Barthélemy	0	1683	0	4
2021-12-13	Saint Barthélemy	0	1683	0	4
2021-12-14	Saint Barthélemy	0	1683	0	4
2021-12-15	Saint Barthélemy	0	1683	0	4
2021-12-16	Saint Barthélemy	0	1683	0	4
2021-12-17	Saint Barthélemy	0	1683	0	4
2021-12-18	Saint Barthélemy	9	1692	0	4
2021-12-19	Saint Barthélemy	0	1692	0	4
2021-12-20	Saint Barthélemy	0	1692	0	4
2021-12-21	Saint Barthélemy	0	1692	0	4
2021-12-22	Saint Barthélemy	0	1692	0	4
2021-12-23	Saint Barthélemy	0	1692	0	4
2021-12-24	Saint Barthélemy	0	1692	0	4
2021-12-25	Saint Barthélemy	34	1726	0	4
2021-12-26	Saint Barthélemy	0	1726	0	4
2021-12-27	Saint Barthélemy	0	1726	0	4
2021-12-28	Saint Barthélemy	0	1726	0	4
2021-12-29	Saint Barthélemy	0	1726	0	4
2021-12-30	Saint Barthélemy	0	1726	0	4
2021-12-31	Saint Barthélemy	0	1726	0	4
2022-01-01	Saint Barthélemy	229	1955	0	4
2022-01-02	Saint Barthélemy	0	1955	0	4
2022-01-03	Saint Barthélemy	0	1955	0	4
2022-01-04	Saint Barthélemy	0	1955	0	4
2022-01-05	Saint Barthélemy	0	1955	0	4
2022-01-06	Saint Barthélemy	0	1955	0	4
2022-01-07	Saint Barthélemy	0	1955	0	4
2022-01-08	Saint Barthélemy	495	2450	0	4
2022-01-09	Saint Barthélemy	0	2450	0	4
2022-01-10	Saint Barthélemy	0	2450	0	4
2022-01-11	Saint Barthélemy	0	2450	0	4
2022-01-12	Saint Barthélemy	0	2450	0	4
2022-01-13	Saint Barthélemy	0	2450	0	4
2022-01-14	Saint Barthélemy	0	2450	0	4
2022-01-15	Saint Barthélemy	502	2952	0	4
2022-01-16	Saint Barthélemy	0	2952	0	4
2022-01-17	Saint Barthélemy	0	2952	0	4
2022-01-18	Saint Barthélemy	0	2952	0	4
2022-01-19	Saint Barthélemy	0	2952	0	4
2022-01-20	Saint Barthélemy	0	2952	0	4
2022-01-21	Saint Barthélemy	0	2952	0	4
2022-01-22	Saint Barthélemy	266	3218	0	4
2022-01-23	Saint Barthélemy	0	3218	0	4
2022-01-24	Saint Barthélemy	0	3218	0	4
2022-01-25	Saint Barthélemy	0	3218	0	4
2022-01-26	Saint Barthélemy	0	3218	0	4
2022-01-27	Saint Barthélemy	0	3218	0	4
2022-01-28	Saint Barthélemy	0	3218	0	4
2022-01-29	Saint Barthélemy	209	3427	0	4
2022-01-30	Saint Barthélemy	0	3427	0	4
2022-01-31	Saint Barthélemy	115	3542	0	4
2022-02-01	Saint Barthélemy	0	3542	0	4
2022-02-02	Saint Barthélemy	0	3542	0	4
2022-02-03	Saint Barthélemy	0	3542	0	4
2022-02-04	Saint Barthélemy	0	3542	0	4
2022-02-05	Saint Barthélemy	0	3542	0	4
2022-02-06	Saint Barthélemy	0	3542	0	4
2022-02-07	Saint Barthélemy	91	3633	0	4
2022-02-08	Saint Barthélemy	0	3633	0	4
2022-02-09	Saint Barthélemy	0	3633	0	4
2022-02-10	Saint Barthélemy	0	3633	0	4
2022-02-11	Saint Barthélemy	0	3633	0	4
2022-02-12	Saint Barthélemy	0	3633	0	4
2022-02-13	Saint Barthélemy	0	3633	0	4
2022-02-14	Saint Barthélemy	0	3633	0	4
2022-02-15	Saint Barthélemy	0	3633	0	4
2022-02-16	Saint Barthélemy	0	3633	0	4
2022-02-17	Saint Barthélemy	0	3633	0	4
2022-02-18	Saint Barthélemy	0	3633	0	4
2022-02-19	Saint Barthélemy	51	3684	0	4
2022-02-20	Saint Barthélemy	0	3684	0	4
2022-02-21	Saint Barthélemy	0	3684	0	4
2022-02-22	Saint Barthélemy	0	3684	0	4
2022-02-23	Saint Barthélemy	0	3684	0	4
2022-02-24	Saint Barthélemy	0	3684	0	4
2022-02-25	Saint Barthélemy	0	3684	0	4
2022-02-26	Saint Barthélemy	27	3711	0	4
2022-02-27	Saint Barthélemy	0	3711	0	4
2022-02-28	Saint Barthélemy	0	3711	0	4
2022-03-01	Saint Barthélemy	0	3711	0	4
2022-03-02	Saint Barthélemy	0	3711	0	4
2022-03-03	Saint Barthélemy	0	3711	0	4
2022-03-04	Saint Barthélemy	0	3711	0	4
2022-03-05	Saint Barthélemy	15	3726	0	4
2022-03-06	Saint Barthélemy	0	3726	0	4
2022-03-07	Saint Barthélemy	0	3726	0	4
2022-03-08	Saint Barthélemy	0	3726	0	4
2022-03-09	Saint Barthélemy	0	3726	0	4
2022-03-10	Saint Barthélemy	0	3726	0	4
2022-03-11	Saint Barthélemy	0	3726	0	4
2022-03-12	Saint Barthélemy	37	3763	0	4
2022-03-13	Saint Barthélemy	0	3763	0	4
2022-03-14	Saint Barthélemy	0	3763	0	4
2022-03-15	Saint Barthélemy	0	3763	0	4
2022-03-16	Saint Barthélemy	0	3763	0	4
2022-03-17	Saint Barthélemy	0	3763	0	4
2022-03-18	Saint Barthélemy	0	3763	0	4
2022-03-19	Saint Barthélemy	42	3805	0	4
2022-03-20	Saint Barthélemy	0	3805	0	4
2022-03-21	Saint Barthélemy	0	3805	0	4
2022-03-22	Saint Barthélemy	0	3805	0	4
2022-03-23	Saint Barthélemy	0	3805	0	4
2022-03-24	Saint Barthélemy	0	3805	0	4
2022-03-25	Saint Barthélemy	0	3805	0	4
2022-03-26	Saint Barthélemy	78	3883	0	4
2022-03-27	Saint Barthélemy	0	3883	0	4
2022-03-28	Saint Barthélemy	0	3883	0	4
2022-03-29	Saint Barthélemy	0	3883	0	4
2022-03-30	Saint Barthélemy	0	3883	0	4
2022-03-31	Saint Barthélemy	0	3883	0	4
2022-04-01	Saint Barthélemy	0	3883	0	4
2022-04-02	Saint Barthélemy	186	4069	0	4
2022-04-03	Saint Barthélemy	0	4069	0	4
2022-04-04	Saint Barthélemy	0	4069	0	4
2022-04-05	Saint Barthélemy	0	4069	0	4
2022-04-06	Saint Barthélemy	0	4069	0	4
2022-04-07	Saint Barthélemy	0	4069	0	4
2022-04-08	Saint Barthélemy	0	4069	0	4
2022-04-09	Saint Barthélemy	164	4233	0	4
2022-04-10	Saint Barthélemy	0	4233	0	4
2022-04-11	Saint Barthélemy	0	4233	0	4
2022-04-12	Saint Barthélemy	0	4233	0	4
2022-04-13	Saint Barthélemy	0	4233	0	4
2022-04-14	Saint Barthélemy	0	4233	0	4
2022-04-15	Saint Barthélemy	0	4233	0	4
2022-04-16	Saint Barthélemy	135	4368	0	4
2022-04-17	Saint Barthélemy	0	4368	0	4
2022-04-18	Saint Barthélemy	0	4368	0	4
2022-04-19	Saint Barthélemy	0	4368	0	4
2022-04-20	Saint Barthélemy	0	4368	0	4
2022-04-21	Saint Barthélemy	0	4368	0	4
2022-04-22	Saint Barthélemy	0	4368	0	4
2022-04-23	Saint Barthélemy	75	4443	0	4
2022-04-24	Saint Barthélemy	0	4443	0	4
2022-04-25	Saint Barthélemy	0	4443	0	4
2022-04-26	Saint Barthélemy	0	4443	0	4
2022-04-27	Saint Barthélemy	0	4443	0	4
2022-04-28	Saint Barthélemy	0	4443	0	4
2022-04-29	Saint Barthélemy	0	4443	0	4
2022-04-30	Saint Barthélemy	44	4487	0	4
2022-05-01	Saint Barthélemy	0	4487	0	4
2022-05-02	Saint Barthélemy	0	4487	0	4
2022-05-03	Saint Barthélemy	0	4487	0	4
2022-05-04	Saint Barthélemy	0	4487	0	4
2022-05-05	Saint Barthélemy	0	4487	0	4
2022-05-06	Saint Barthélemy	0	4487	0	4
2022-05-07	Saint Barthélemy	31	4518	0	4
2022-05-08	Saint Barthélemy	0	4518	0	4
2022-05-09	Saint Barthélemy	0	4518	0	4
2022-05-10	Saint Barthélemy	0	4518	0	4
2022-05-11	Saint Barthélemy	0	4518	0	4
2022-05-12	Saint Barthélemy	0	4518	0	4
2022-05-13	Saint Barthélemy	0	4518	0	4
2022-05-14	Saint Barthélemy	32	4550	0	4
2022-05-15	Saint Barthélemy	0	4550	0	4
2022-05-16	Saint Barthélemy	0	4550	0	4
2022-05-17	Saint Barthélemy	0	4550	0	4
2022-05-18	Saint Barthélemy	0	4550	0	4
2022-05-19	Saint Barthélemy	0	4550	0	4
2022-05-20	Saint Barthélemy	0	4550	0	4
2022-05-21	Saint Barthélemy	21	4571	0	4
2022-05-22	Saint Barthélemy	0	4571	0	4
2022-05-23	Saint Barthélemy	0	4571	0	4
2022-05-24	Saint Barthélemy	0	4571	0	4
2022-05-25	Saint Barthélemy	0	4571	0	4
2022-05-26	Saint Barthélemy	0	4571	0	4
2022-05-27	Saint Barthélemy	0	4571	0	4
2022-05-28	Saint Barthélemy	23	4594	0	4
2022-05-29	Saint Barthélemy	0	4594	0	4
2022-05-30	Saint Barthélemy	0	4594	0	4
2022-05-31	Saint Barthélemy	0	4594	0	4
2022-06-01	Saint Barthélemy	0	4594	0	4
2022-06-02	Saint Barthélemy	0	4594	0	4
2022-06-03	Saint Barthélemy	0	4594	0	4
2022-06-04	Saint Barthélemy	0	4594	0	4
2022-06-05	Saint Barthélemy	20	4614	0	4
2022-06-06	Saint Barthélemy	0	4614	0	4
2022-06-07	Saint Barthélemy	0	4614	0	4
2022-06-08	Saint Barthélemy	0	4614	0	4
2022-06-09	Saint Barthélemy	0	4614	0	4
2022-06-10	Saint Barthélemy	0	4614	0	4
2022-06-11	Saint Barthélemy	32	4646	0	4
2022-06-12	Saint Barthélemy	0	4646	0	4
2022-06-13	Saint Barthélemy	0	4646	0	4
2022-06-14	Saint Barthélemy	0	4646	0	4
2022-06-15	Saint Barthélemy	0	4646	0	4
2022-06-16	Saint Barthélemy	0	4646	0	4
2022-06-17	Saint Barthélemy	0	4646	0	4
2022-06-18	Saint Barthélemy	25	4671	0	4
2022-06-19	Saint Barthélemy	0	4671	0	4
2022-06-20	Saint Barthélemy	0	4671	0	4
2022-06-21	Saint Barthélemy	0	4671	0	4
2022-06-22	Saint Barthélemy	0	4671	0	4
2022-06-23	Saint Barthélemy	0	4671	0	4
2022-06-24	Saint Barthélemy	0	4671	0	4
2022-06-25	Saint Barthélemy	26	4697	0	4
2022-06-26	Saint Barthélemy	0	4697	0	4
2022-06-27	Saint Barthélemy	0	4697	0	4
2022-06-28	Saint Barthélemy	0	4697	0	4
2022-06-29	Saint Barthélemy	0	4697	0	4
2022-06-30	Saint Barthélemy	0	4697	0	4
2022-07-01	Saint Barthélemy	0	4697	0	4
2022-07-02	Saint Barthélemy	43	4740	1	5
2022-07-03	Saint Barthélemy	0	4740	0	5
2022-07-04	Saint Barthélemy	0	4740	0	5
2022-07-05	Saint Barthélemy	0	4740	0	5
2022-07-06	Saint Barthélemy	0	4740	0	5
2022-07-07	Saint Barthélemy	0	4740	0	5
2022-07-08	Saint Barthélemy	0	4740	0	5
2020-01-03	Saint Helena	0	0	0	0
2020-01-04	Saint Helena	0	0	0	0
2020-01-05	Saint Helena	0	0	0	0
2020-01-06	Saint Helena	0	0	0	0
2020-01-07	Saint Helena	0	0	0	0
2020-01-08	Saint Helena	0	0	0	0
2020-01-09	Saint Helena	0	0	0	0
2020-01-10	Saint Helena	0	0	0	0
2020-01-11	Saint Helena	0	0	0	0
2020-01-12	Saint Helena	0	0	0	0
2020-01-13	Saint Helena	0	0	0	0
2020-01-14	Saint Helena	0	0	0	0
2020-01-15	Saint Helena	0	0	0	0
2020-01-16	Saint Helena	0	0	0	0
2020-01-17	Saint Helena	0	0	0	0
2020-01-18	Saint Helena	0	0	0	0
2020-01-19	Saint Helena	0	0	0	0
2020-01-20	Saint Helena	0	0	0	0
2020-01-21	Saint Helena	0	0	0	0
2020-01-22	Saint Helena	0	0	0	0
2020-01-23	Saint Helena	0	0	0	0
2020-01-24	Saint Helena	0	0	0	0
2020-01-25	Saint Helena	0	0	0	0
2020-01-26	Saint Helena	0	0	0	0
2020-01-27	Saint Helena	0	0	0	0
2020-01-28	Saint Helena	0	0	0	0
2020-01-29	Saint Helena	0	0	0	0
2020-01-30	Saint Helena	0	0	0	0
2020-01-31	Saint Helena	0	0	0	0
2020-02-01	Saint Helena	0	0	0	0
2020-02-02	Saint Helena	0	0	0	0
2020-02-03	Saint Helena	0	0	0	0
2020-02-04	Saint Helena	0	0	0	0
2020-02-05	Saint Helena	0	0	0	0
2020-02-06	Saint Helena	0	0	0	0
2020-02-07	Saint Helena	0	0	0	0
2020-02-08	Saint Helena	0	0	0	0
2020-02-09	Saint Helena	0	0	0	0
2020-02-10	Saint Helena	0	0	0	0
2020-02-11	Saint Helena	0	0	0	0
2020-02-12	Saint Helena	0	0	0	0
2020-02-13	Saint Helena	0	0	0	0
2020-02-14	Saint Helena	0	0	0	0
2020-02-15	Saint Helena	0	0	0	0
2020-02-16	Saint Helena	0	0	0	0
2020-02-17	Saint Helena	0	0	0	0
2020-02-18	Saint Helena	0	0	0	0
2020-02-19	Saint Helena	0	0	0	0
2020-02-20	Saint Helena	0	0	0	0
2020-02-21	Saint Helena	0	0	0	0
2020-02-22	Saint Helena	0	0	0	0
2020-02-23	Saint Helena	0	0	0	0
2020-02-24	Saint Helena	0	0	0	0
2020-02-25	Saint Helena	0	0	0	0
2020-02-26	Saint Helena	0	0	0	0
2020-02-27	Saint Helena	0	0	0	0
2020-02-28	Saint Helena	0	0	0	0
2020-02-29	Saint Helena	0	0	0	0
2020-03-01	Saint Helena	0	0	0	0
2020-03-02	Saint Helena	0	0	0	0
2020-03-03	Saint Helena	0	0	0	0
2020-03-04	Saint Helena	0	0	0	0
2020-03-05	Saint Helena	0	0	0	0
2020-03-06	Saint Helena	0	0	0	0
2020-03-07	Saint Helena	0	0	0	0
2020-03-08	Saint Helena	0	0	0	0
2020-03-09	Saint Helena	0	0	0	0
2020-03-10	Saint Helena	0	0	0	0
2020-03-11	Saint Helena	0	0	0	0
2020-03-12	Saint Helena	0	0	0	0
2020-03-13	Saint Helena	0	0	0	0
2020-03-14	Saint Helena	0	0	0	0
2020-03-15	Saint Helena	0	0	0	0
2020-03-16	Saint Helena	0	0	0	0
2020-03-17	Saint Helena	0	0	0	0
2020-03-18	Saint Helena	0	0	0	0
2020-03-19	Saint Helena	0	0	0	0
2020-03-20	Saint Helena	0	0	0	0
2020-03-21	Saint Helena	0	0	0	0
2020-03-22	Saint Helena	0	0	0	0
2020-03-23	Saint Helena	0	0	0	0
2020-03-24	Saint Helena	0	0	0	0
2020-03-25	Saint Helena	0	0	0	0
2020-03-26	Saint Helena	0	0	0	0
2020-03-27	Saint Helena	0	0	0	0
2020-03-28	Saint Helena	0	0	0	0
2020-03-29	Saint Helena	0	0	0	0
2020-03-30	Saint Helena	0	0	0	0
2020-03-31	Saint Helena	0	0	0	0
2020-04-01	Saint Helena	0	0	0	0
2020-04-02	Saint Helena	0	0	0	0
2020-04-03	Saint Helena	0	0	0	0
2020-04-04	Saint Helena	0	0	0	0
2020-04-05	Saint Helena	0	0	0	0
2020-04-06	Saint Helena	0	0	0	0
2020-04-07	Saint Helena	0	0	0	0
2020-04-08	Saint Helena	0	0	0	0
2020-04-09	Saint Helena	0	0	0	0
2020-04-10	Saint Helena	0	0	0	0
2020-04-11	Saint Helena	0	0	0	0
2020-04-12	Saint Helena	0	0	0	0
2020-04-13	Saint Helena	0	0	0	0
2020-04-14	Saint Helena	0	0	0	0
2020-04-15	Saint Helena	0	0	0	0
2020-04-16	Saint Helena	0	0	0	0
2020-04-17	Saint Helena	0	0	0	0
2020-04-18	Saint Helena	0	0	0	0
2020-04-19	Saint Helena	0	0	0	0
2020-04-20	Saint Helena	0	0	0	0
2020-04-21	Saint Helena	0	0	0	0
2020-04-22	Saint Helena	0	0	0	0
2020-04-23	Saint Helena	0	0	0	0
2020-04-24	Saint Helena	0	0	0	0
2020-04-25	Saint Helena	0	0	0	0
2020-04-26	Saint Helena	0	0	0	0
2020-04-27	Saint Helena	0	0	0	0
2020-04-28	Saint Helena	0	0	0	0
2020-04-29	Saint Helena	0	0	0	0
2020-04-30	Saint Helena	0	0	0	0
2020-05-01	Saint Helena	0	0	0	0
2020-05-02	Saint Helena	0	0	0	0
2020-05-03	Saint Helena	0	0	0	0
2020-05-04	Saint Helena	0	0	0	0
2020-05-05	Saint Helena	0	0	0	0
2020-05-06	Saint Helena	0	0	0	0
2020-05-07	Saint Helena	0	0	0	0
2020-05-08	Saint Helena	0	0	0	0
2020-05-09	Saint Helena	0	0	0	0
2020-05-10	Saint Helena	0	0	0	0
2020-05-11	Saint Helena	0	0	0	0
2020-05-12	Saint Helena	0	0	0	0
2020-05-13	Saint Helena	0	0	0	0
2020-05-14	Saint Helena	0	0	0	0
2020-05-15	Saint Helena	0	0	0	0
2020-05-16	Saint Helena	0	0	0	0
2020-05-17	Saint Helena	0	0	0	0
2020-05-18	Saint Helena	0	0	0	0
2020-05-19	Saint Helena	0	0	0	0
2020-05-20	Saint Helena	0	0	0	0
2020-05-21	Saint Helena	0	0	0	0
2020-05-22	Saint Helena	0	0	0	0
2020-05-23	Saint Helena	0	0	0	0
2020-05-24	Saint Helena	0	0	0	0
2020-05-25	Saint Helena	0	0	0	0
2020-05-26	Saint Helena	0	0	0	0
2020-05-27	Saint Helena	0	0	0	0
2020-05-28	Saint Helena	0	0	0	0
2020-05-29	Saint Helena	0	0	0	0
2020-05-30	Saint Helena	0	0	0	0
2020-05-31	Saint Helena	0	0	0	0
2020-06-01	Saint Helena	0	0	0	0
2020-06-02	Saint Helena	0	0	0	0
2020-06-03	Saint Helena	0	0	0	0
2020-06-04	Saint Helena	0	0	0	0
2020-06-05	Saint Helena	0	0	0	0
2020-06-06	Saint Helena	0	0	0	0
2020-06-07	Saint Helena	0	0	0	0
2020-06-08	Saint Helena	0	0	0	0
2020-06-09	Saint Helena	0	0	0	0
2020-06-10	Saint Helena	0	0	0	0
2020-06-11	Saint Helena	0	0	0	0
2020-06-12	Saint Helena	0	0	0	0
2020-06-13	Saint Helena	0	0	0	0
2020-06-14	Saint Helena	0	0	0	0
2020-06-15	Saint Helena	0	0	0	0
2020-06-16	Saint Helena	0	0	0	0
2020-06-17	Saint Helena	0	0	0	0
2020-06-18	Saint Helena	0	0	0	0
2020-06-19	Saint Helena	0	0	0	0
2020-06-20	Saint Helena	0	0	0	0
2020-06-21	Saint Helena	0	0	0	0
2020-06-22	Saint Helena	0	0	0	0
2020-06-23	Saint Helena	0	0	0	0
2020-06-24	Saint Helena	0	0	0	0
2020-06-25	Saint Helena	0	0	0	0
2020-06-26	Saint Helena	0	0	0	0
2020-06-27	Saint Helena	0	0	0	0
2020-06-28	Saint Helena	0	0	0	0
2020-06-29	Saint Helena	0	0	0	0
2020-06-30	Saint Helena	0	0	0	0
2020-07-01	Saint Helena	0	0	0	0
2020-07-02	Saint Helena	0	0	0	0
2020-07-03	Saint Helena	0	0	0	0
2020-07-04	Saint Helena	0	0	0	0
2020-07-05	Saint Helena	0	0	0	0
2020-07-06	Saint Helena	0	0	0	0
2020-07-07	Saint Helena	0	0	0	0
2020-07-08	Saint Helena	0	0	0	0
2020-07-09	Saint Helena	0	0	0	0
2020-07-10	Saint Helena	0	0	0	0
2020-07-11	Saint Helena	0	0	0	0
2020-07-12	Saint Helena	0	0	0	0
2020-07-13	Saint Helena	0	0	0	0
2020-07-14	Saint Helena	0	0	0	0
2020-07-15	Saint Helena	0	0	0	0
2020-07-16	Saint Helena	0	0	0	0
2020-07-17	Saint Helena	0	0	0	0
2020-07-18	Saint Helena	0	0	0	0
2020-07-19	Saint Helena	0	0	0	0
2020-07-20	Saint Helena	0	0	0	0
2020-07-21	Saint Helena	0	0	0	0
2020-07-22	Saint Helena	0	0	0	0
2020-07-23	Saint Helena	0	0	0	0
2020-07-24	Saint Helena	0	0	0	0
2020-07-25	Saint Helena	0	0	0	0
2020-07-26	Saint Helena	0	0	0	0
2020-07-27	Saint Helena	0	0	0	0
2020-07-28	Saint Helena	0	0	0	0
2020-07-29	Saint Helena	0	0	0	0
2020-07-30	Saint Helena	0	0	0	0
2020-07-31	Saint Helena	0	0	0	0
2020-08-01	Saint Helena	0	0	0	0
2020-08-02	Saint Helena	0	0	0	0
2020-08-03	Saint Helena	0	0	0	0
2020-08-04	Saint Helena	0	0	0	0
2020-08-05	Saint Helena	0	0	0	0
2020-08-06	Saint Helena	0	0	0	0
2020-08-07	Saint Helena	0	0	0	0
2020-08-08	Saint Helena	0	0	0	0
2020-08-09	Saint Helena	0	0	0	0
2020-08-10	Saint Helena	0	0	0	0
2020-08-11	Saint Helena	0	0	0	0
2020-08-12	Saint Helena	0	0	0	0
2020-08-13	Saint Helena	0	0	0	0
2020-08-14	Saint Helena	0	0	0	0
2020-08-15	Saint Helena	0	0	0	0
2020-08-16	Saint Helena	0	0	0	0
2020-08-17	Saint Helena	0	0	0	0
2020-08-18	Saint Helena	0	0	0	0
2020-08-19	Saint Helena	0	0	0	0
2020-08-20	Saint Helena	0	0	0	0
2020-08-21	Saint Helena	0	0	0	0
2020-08-22	Saint Helena	0	0	0	0
2020-08-23	Saint Helena	0	0	0	0
2020-08-24	Saint Helena	0	0	0	0
2020-08-25	Saint Helena	0	0	0	0
2020-08-26	Saint Helena	0	0	0	0
2020-08-27	Saint Helena	0	0	0	0
2020-08-28	Saint Helena	0	0	0	0
2020-08-29	Saint Helena	0	0	0	0
2020-08-30	Saint Helena	0	0	0	0
2020-08-31	Saint Helena	0	0	0	0
2020-09-01	Saint Helena	0	0	0	0
2020-09-02	Saint Helena	0	0	0	0
2020-09-03	Saint Helena	0	0	0	0
2020-09-04	Saint Helena	0	0	0	0
2020-09-05	Saint Helena	0	0	0	0
2020-09-06	Saint Helena	0	0	0	0
2020-09-07	Saint Helena	0	0	0	0
2020-09-08	Saint Helena	0	0	0	0
2020-09-09	Saint Helena	0	0	0	0
2020-09-10	Saint Helena	0	0	0	0
2020-09-11	Saint Helena	0	0	0	0
2020-09-12	Saint Helena	0	0	0	0
2020-09-13	Saint Helena	0	0	0	0
2020-09-14	Saint Helena	0	0	0	0
2020-09-15	Saint Helena	0	0	0	0
2020-09-16	Saint Helena	0	0	0	0
2020-09-17	Saint Helena	0	0	0	0
2020-09-18	Saint Helena	0	0	0	0
2020-09-19	Saint Helena	0	0	0	0
2020-09-20	Saint Helena	0	0	0	0
2020-09-21	Saint Helena	0	0	0	0
2020-09-22	Saint Helena	0	0	0	0
2020-09-23	Saint Helena	0	0	0	0
2020-09-24	Saint Helena	0	0	0	0
2020-09-25	Saint Helena	0	0	0	0
2020-09-26	Saint Helena	0	0	0	0
2020-09-27	Saint Helena	0	0	0	0
2020-09-28	Saint Helena	0	0	0	0
2020-09-29	Saint Helena	0	0	0	0
2020-09-30	Saint Helena	0	0	0	0
2020-10-01	Saint Helena	0	0	0	0
2020-10-02	Saint Helena	0	0	0	0
2020-10-03	Saint Helena	0	0	0	0
2020-10-04	Saint Helena	0	0	0	0
2020-10-05	Saint Helena	0	0	0	0
2020-10-06	Saint Helena	0	0	0	0
2020-10-07	Saint Helena	0	0	0	0
2020-10-08	Saint Helena	0	0	0	0
2020-10-09	Saint Helena	0	0	0	0
2020-10-10	Saint Helena	0	0	0	0
2020-10-11	Saint Helena	0	0	0	0
2020-10-12	Saint Helena	0	0	0	0
2020-10-13	Saint Helena	0	0	0	0
2020-10-14	Saint Helena	0	0	0	0
2020-10-15	Saint Helena	0	0	0	0
2020-10-16	Saint Helena	0	0	0	0
2020-10-17	Saint Helena	0	0	0	0
2020-10-18	Saint Helena	0	0	0	0
2020-10-19	Saint Helena	0	0	0	0
2020-10-20	Saint Helena	0	0	0	0
2020-10-21	Saint Helena	0	0	0	0
2020-10-22	Saint Helena	0	0	0	0
2020-10-23	Saint Helena	0	0	0	0
2020-10-24	Saint Helena	0	0	0	0
2020-10-25	Saint Helena	0	0	0	0
2020-10-26	Saint Helena	0	0	0	0
2020-10-27	Saint Helena	0	0	0	0
2020-10-28	Saint Helena	0	0	0	0
2020-10-29	Saint Helena	0	0	0	0
2020-10-30	Saint Helena	0	0	0	0
2020-10-31	Saint Helena	0	0	0	0
2020-11-01	Saint Helena	0	0	0	0
2020-11-02	Saint Helena	0	0	0	0
2020-11-03	Saint Helena	0	0	0	0
2020-11-04	Saint Helena	0	0	0	0
2020-11-05	Saint Helena	0	0	0	0
2020-11-06	Saint Helena	0	0	0	0
2020-11-07	Saint Helena	0	0	0	0
2020-11-08	Saint Helena	0	0	0	0
2020-11-09	Saint Helena	0	0	0	0
2020-11-10	Saint Helena	0	0	0	0
2020-11-11	Saint Helena	0	0	0	0
2020-11-12	Saint Helena	0	0	0	0
2020-11-13	Saint Helena	0	0	0	0
2020-11-14	Saint Helena	0	0	0	0
2020-11-15	Saint Helena	0	0	0	0
2020-11-16	Saint Helena	0	0	0	0
2020-11-17	Saint Helena	0	0	0	0
2020-11-18	Saint Helena	0	0	0	0
2020-11-19	Saint Helena	0	0	0	0
2020-11-20	Saint Helena	0	0	0	0
2020-11-21	Saint Helena	0	0	0	0
2020-11-22	Saint Helena	0	0	0	0
2020-11-23	Saint Helena	0	0	0	0
2020-11-24	Saint Helena	0	0	0	0
2020-11-25	Saint Helena	0	0	0	0
2020-11-26	Saint Helena	0	0	0	0
2020-11-27	Saint Helena	0	0	0	0
2020-11-28	Saint Helena	0	0	0	0
2020-11-29	Saint Helena	0	0	0	0
2020-11-30	Saint Helena	0	0	0	0
2020-12-01	Saint Helena	0	0	0	0
2020-12-02	Saint Helena	0	0	0	0
2020-12-03	Saint Helena	0	0	0	0
2020-12-04	Saint Helena	0	0	0	0
2020-12-05	Saint Helena	0	0	0	0
2020-12-06	Saint Helena	0	0	0	0
2020-12-07	Saint Helena	0	0	0	0
2020-12-08	Saint Helena	0	0	0	0
2020-12-09	Saint Helena	0	0	0	0
2020-12-10	Saint Helena	0	0	0	0
2020-12-11	Saint Helena	0	0	0	0
2020-12-12	Saint Helena	0	0	0	0
2020-12-13	Saint Helena	0	0	0	0
2020-12-14	Saint Helena	0	0	0	0
2020-12-15	Saint Helena	0	0	0	0
2020-12-16	Saint Helena	0	0	0	0
2020-12-17	Saint Helena	0	0	0	0
2020-12-18	Saint Helena	0	0	0	0
2020-12-19	Saint Helena	0	0	0	0
2020-12-20	Saint Helena	0	0	0	0
2020-12-21	Saint Helena	0	0	0	0
2020-12-22	Saint Helena	0	0	0	0
2020-12-23	Saint Helena	0	0	0	0
2020-12-24	Saint Helena	0	0	0	0
2020-12-25	Saint Helena	0	0	0	0
2020-12-26	Saint Helena	0	0	0	0
2020-12-27	Saint Helena	0	0	0	0
2020-12-28	Saint Helena	0	0	0	0
2020-12-29	Saint Helena	0	0	0	0
2020-12-30	Saint Helena	0	0	0	0
2020-12-31	Saint Helena	0	0	0	0
2021-01-01	Saint Helena	0	0	0	0
2021-01-02	Saint Helena	0	0	0	0
2021-01-03	Saint Helena	0	0	0	0
2021-01-04	Saint Helena	0	0	0	0
2021-01-05	Saint Helena	0	0	0	0
2021-01-06	Saint Helena	0	0	0	0
2021-01-07	Saint Helena	0	0	0	0
2021-01-08	Saint Helena	0	0	0	0
2021-01-09	Saint Helena	0	0	0	0
2021-01-10	Saint Helena	0	0	0	0
2021-01-11	Saint Helena	0	0	0	0
2021-01-12	Saint Helena	0	0	0	0
2021-01-13	Saint Helena	0	0	0	0
2021-01-14	Saint Helena	0	0	0	0
2021-01-15	Saint Helena	0	0	0	0
2021-01-16	Saint Helena	0	0	0	0
2021-01-17	Saint Helena	0	0	0	0
2021-01-18	Saint Helena	0	0	0	0
2021-01-19	Saint Helena	0	0	0	0
2021-01-20	Saint Helena	0	0	0	0
2021-01-21	Saint Helena	0	0	0	0
2021-01-22	Saint Helena	0	0	0	0
2021-01-23	Saint Helena	0	0	0	0
2021-01-24	Saint Helena	0	0	0	0
2021-01-25	Saint Helena	0	0	0	0
2021-01-26	Saint Helena	0	0	0	0
2021-01-27	Saint Helena	0	0	0	0
2021-01-28	Saint Helena	0	0	0	0
2021-01-29	Saint Helena	0	0	0	0
2021-01-30	Saint Helena	0	0	0	0
2021-01-31	Saint Helena	0	0	0	0
2021-02-01	Saint Helena	0	0	0	0
2021-02-02	Saint Helena	0	0	0	0
2021-02-03	Saint Helena	0	0	0	0
2021-02-04	Saint Helena	0	0	0	0
2021-02-05	Saint Helena	0	0	0	0
2021-02-06	Saint Helena	0	0	0	0
2021-02-07	Saint Helena	0	0	0	0
2021-02-08	Saint Helena	0	0	0	0
2021-02-09	Saint Helena	0	0	0	0
2021-02-10	Saint Helena	0	0	0	0
2021-02-11	Saint Helena	0	0	0	0
2021-02-12	Saint Helena	0	0	0	0
2021-02-13	Saint Helena	0	0	0	0
2021-02-14	Saint Helena	0	0	0	0
2021-02-15	Saint Helena	0	0	0	0
2021-02-16	Saint Helena	0	0	0	0
2021-02-17	Saint Helena	0	0	0	0
2021-02-18	Saint Helena	0	0	0	0
2021-02-19	Saint Helena	0	0	0	0
2021-02-20	Saint Helena	0	0	0	0
2021-02-21	Saint Helena	0	0	0	0
2021-02-22	Saint Helena	0	0	0	0
2021-02-23	Saint Helena	0	0	0	0
2021-02-24	Saint Helena	0	0	0	0
2021-02-25	Saint Helena	0	0	0	0
2021-02-26	Saint Helena	0	0	0	0
2021-02-27	Saint Helena	0	0	0	0
2021-02-28	Saint Helena	0	0	0	0
2021-03-01	Saint Helena	0	0	0	0
2021-03-02	Saint Helena	0	0	0	0
2021-03-03	Saint Helena	0	0	0	0
2021-03-04	Saint Helena	0	0	0	0
2021-03-05	Saint Helena	0	0	0	0
2021-03-06	Saint Helena	0	0	0	0
2021-03-07	Saint Helena	0	0	0	0
2021-03-08	Saint Helena	0	0	0	0
2021-03-09	Saint Helena	0	0	0	0
2021-03-10	Saint Helena	0	0	0	0
2021-03-11	Saint Helena	0	0	0	0
2021-03-12	Saint Helena	0	0	0	0
2021-03-13	Saint Helena	0	0	0	0
2021-03-14	Saint Helena	0	0	0	0
2021-03-15	Saint Helena	0	0	0	0
2021-03-16	Saint Helena	0	0	0	0
2021-03-17	Saint Helena	0	0	0	0
2021-03-18	Saint Helena	0	0	0	0
2021-03-19	Saint Helena	0	0	0	0
2021-03-20	Saint Helena	0	0	0	0
2021-03-21	Saint Helena	0	0	0	0
2021-03-22	Saint Helena	0	0	0	0
2021-03-23	Saint Helena	0	0	0	0
2021-03-24	Saint Helena	0	0	0	0
2021-03-25	Saint Helena	0	0	0	0
2021-03-26	Saint Helena	0	0	0	0
2021-03-27	Saint Helena	0	0	0	0
2021-03-28	Saint Helena	0	0	0	0
2021-03-29	Saint Helena	0	0	0	0
2021-03-30	Saint Helena	0	0	0	0
2021-03-31	Saint Helena	0	0	0	0
2021-04-01	Saint Helena	0	0	0	0
2021-04-02	Saint Helena	0	0	0	0
2021-04-03	Saint Helena	0	0	0	0
2021-04-04	Saint Helena	0	0	0	0
2021-04-05	Saint Helena	0	0	0	0
2021-04-06	Saint Helena	0	0	0	0
2021-04-07	Saint Helena	0	0	0	0
2021-04-08	Saint Helena	0	0	0	0
2021-04-09	Saint Helena	0	0	0	0
2021-04-10	Saint Helena	0	0	0	0
2021-04-11	Saint Helena	0	0	0	0
2021-04-12	Saint Helena	0	0	0	0
2021-04-13	Saint Helena	0	0	0	0
2021-04-14	Saint Helena	0	0	0	0
2021-04-15	Saint Helena	0	0	0	0
2021-04-16	Saint Helena	0	0	0	0
2021-04-17	Saint Helena	0	0	0	0
2021-04-18	Saint Helena	0	0	0	0
2021-04-19	Saint Helena	0	0	0	0
2021-04-20	Saint Helena	0	0	0	0
2021-04-21	Saint Helena	0	0	0	0
2021-04-22	Saint Helena	0	0	0	0
2021-04-23	Saint Helena	0	0	0	0
2021-04-24	Saint Helena	0	0	0	0
2021-04-25	Saint Helena	0	0	0	0
2021-04-26	Saint Helena	0	0	0	0
2021-04-27	Saint Helena	0	0	0	0
2021-04-28	Saint Helena	0	0	0	0
2021-04-29	Saint Helena	0	0	0	0
2021-04-30	Saint Helena	0	0	0	0
2021-05-01	Saint Helena	0	0	0	0
2021-05-02	Saint Helena	0	0	0	0
2021-05-03	Saint Helena	0	0	0	0
2021-05-04	Saint Helena	0	0	0	0
2021-05-05	Saint Helena	0	0	0	0
2021-05-06	Saint Helena	0	0	0	0
2021-05-07	Saint Helena	0	0	0	0
2021-05-08	Saint Helena	0	0	0	0
2021-05-09	Saint Helena	0	0	0	0
2021-05-10	Saint Helena	0	0	0	0
2021-05-11	Saint Helena	0	0	0	0
2021-05-12	Saint Helena	0	0	0	0
2021-05-13	Saint Helena	0	0	0	0
2021-05-14	Saint Helena	0	0	0	0
2021-05-15	Saint Helena	0	0	0	0
2021-05-16	Saint Helena	0	0	0	0
2021-05-17	Saint Helena	0	0	0	0
2021-05-18	Saint Helena	0	0	0	0
2021-05-19	Saint Helena	0	0	0	0
2021-05-20	Saint Helena	0	0	0	0
2021-05-21	Saint Helena	0	0	0	0
2021-05-22	Saint Helena	0	0	0	0
2021-05-23	Saint Helena	0	0	0	0
2021-05-24	Saint Helena	0	0	0	0
2021-05-25	Saint Helena	0	0	0	0
2021-05-26	Saint Helena	0	0	0	0
2021-05-27	Saint Helena	0	0	0	0
2021-05-28	Saint Helena	0	0	0	0
2021-05-29	Saint Helena	0	0	0	0
2021-05-30	Saint Helena	0	0	0	0
2021-05-31	Saint Helena	0	0	0	0
2021-06-01	Saint Helena	0	0	0	0
2021-06-02	Saint Helena	0	0	0	0
2021-06-03	Saint Helena	0	0	0	0
2021-06-04	Saint Helena	0	0	0	0
2021-06-05	Saint Helena	0	0	0	0
2021-06-06	Saint Helena	0	0	0	0
2021-06-07	Saint Helena	0	0	0	0
2021-06-08	Saint Helena	0	0	0	0
2021-06-09	Saint Helena	0	0	0	0
2021-06-10	Saint Helena	0	0	0	0
2021-06-11	Saint Helena	0	0	0	0
2021-06-12	Saint Helena	0	0	0	0
2021-06-13	Saint Helena	0	0	0	0
2021-06-14	Saint Helena	0	0	0	0
2021-06-15	Saint Helena	0	0	0	0
2021-06-16	Saint Helena	0	0	0	0
2021-06-17	Saint Helena	0	0	0	0
2021-06-18	Saint Helena	0	0	0	0
2021-06-19	Saint Helena	0	0	0	0
2021-06-20	Saint Helena	0	0	0	0
2021-06-21	Saint Helena	0	0	0	0
2021-06-22	Saint Helena	0	0	0	0
2021-06-23	Saint Helena	0	0	0	0
2021-06-24	Saint Helena	0	0	0	0
2021-06-25	Saint Helena	0	0	0	0
2021-06-26	Saint Helena	0	0	0	0
2021-06-27	Saint Helena	0	0	0	0
2021-06-28	Saint Helena	0	0	0	0
2021-06-29	Saint Helena	0	0	0	0
2021-06-30	Saint Helena	0	0	0	0
2021-07-01	Saint Helena	0	0	0	0
2021-07-02	Saint Helena	0	0	0	0
2021-07-03	Saint Helena	0	0	0	0
2021-07-04	Saint Helena	0	0	0	0
2021-07-05	Saint Helena	0	0	0	0
2021-07-06	Saint Helena	0	0	0	0
2021-07-07	Saint Helena	0	0	0	0
2021-07-08	Saint Helena	0	0	0	0
2021-07-09	Saint Helena	0	0	0	0
2021-07-10	Saint Helena	0	0	0	0
2021-07-11	Saint Helena	0	0	0	0
2021-07-12	Saint Helena	0	0	0	0
2021-07-13	Saint Helena	0	0	0	0
2021-07-14	Saint Helena	0	0	0	0
2021-07-15	Saint Helena	0	0	0	0
2021-07-16	Saint Helena	0	0	0	0
2021-07-17	Saint Helena	0	0	0	0
2021-07-18	Saint Helena	0	0	0	0
2021-07-19	Saint Helena	0	0	0	0
2021-07-20	Saint Helena	0	0	0	0
2021-07-21	Saint Helena	0	0	0	0
2021-07-22	Saint Helena	0	0	0	0
2021-07-23	Saint Helena	0	0	0	0
2021-07-24	Saint Helena	0	0	0	0
2021-07-25	Saint Helena	0	0	0	0
2021-07-26	Saint Helena	0	0	0	0
2021-07-27	Saint Helena	0	0	0	0
2021-07-28	Saint Helena	0	0	0	0
2021-07-29	Saint Helena	0	0	0	0
2021-07-30	Saint Helena	0	0	0	0
2021-07-31	Saint Helena	0	0	0	0
2021-08-01	Saint Helena	0	0	0	0
2021-08-02	Saint Helena	0	0	0	0
2021-08-03	Saint Helena	0	0	0	0
2021-08-04	Saint Helena	0	0	0	0
2021-08-05	Saint Helena	0	0	0	0
2021-08-06	Saint Helena	0	0	0	0
2021-08-07	Saint Helena	0	0	0	0
2021-08-08	Saint Helena	0	0	0	0
2021-08-09	Saint Helena	0	0	0	0
2021-08-10	Saint Helena	0	0	0	0
2021-08-11	Saint Helena	0	0	0	0
2021-08-12	Saint Helena	0	0	0	0
2021-08-13	Saint Helena	0	0	0	0
2021-08-14	Saint Helena	0	0	0	0
2021-08-15	Saint Helena	0	0	0	0
2021-08-16	Saint Helena	0	0	0	0
2021-08-17	Saint Helena	0	0	0	0
2021-08-18	Saint Helena	0	0	0	0
2021-08-19	Saint Helena	0	0	0	0
2021-08-20	Saint Helena	0	0	0	0
2021-08-21	Saint Helena	0	0	0	0
2021-08-22	Saint Helena	0	0	0	0
2021-08-23	Saint Helena	0	0	0	0
2021-08-24	Saint Helena	0	0	0	0
2021-08-25	Saint Helena	0	0	0	0
2021-08-26	Saint Helena	0	0	0	0
2021-08-27	Saint Helena	0	0	0	0
2021-08-28	Saint Helena	0	0	0	0
2021-08-29	Saint Helena	0	0	0	0
2021-08-30	Saint Helena	0	0	0	0
2021-08-31	Saint Helena	0	0	0	0
2021-09-01	Saint Helena	0	0	0	0
2021-09-02	Saint Helena	0	0	0	0
2021-09-03	Saint Helena	0	0	0	0
2021-09-04	Saint Helena	0	0	0	0
2021-09-05	Saint Helena	0	0	0	0
2021-09-06	Saint Helena	0	0	0	0
2021-09-07	Saint Helena	0	0	0	0
2021-09-08	Saint Helena	0	0	0	0
2021-09-09	Saint Helena	0	0	0	0
2021-09-10	Saint Helena	0	0	0	0
2021-09-11	Saint Helena	0	0	0	0
2021-09-12	Saint Helena	0	0	0	0
2021-09-13	Saint Helena	0	0	0	0
2021-09-14	Saint Helena	0	0	0	0
2021-09-15	Saint Helena	0	0	0	0
2021-09-16	Saint Helena	0	0	0	0
2021-09-17	Saint Helena	0	0	0	0
2021-09-18	Saint Helena	0	0	0	0
2021-09-19	Saint Helena	0	0	0	0
2021-09-20	Saint Helena	0	0	0	0
2021-09-21	Saint Helena	0	0	0	0
2021-09-22	Saint Helena	0	0	0	0
2021-09-23	Saint Helena	0	0	0	0
2021-09-24	Saint Helena	0	0	0	0
2021-09-25	Saint Helena	0	0	0	0
2021-09-26	Saint Helena	0	0	0	0
2021-09-27	Saint Helena	0	0	0	0
2021-09-28	Saint Helena	0	0	0	0
2021-09-29	Saint Helena	0	0	0	0
2021-09-30	Saint Helena	0	0	0	0
2021-10-01	Saint Helena	0	0	0	0
2021-10-02	Saint Helena	0	0	0	0
2021-10-03	Saint Helena	0	0	0	0
2021-10-04	Saint Helena	0	0	0	0
2021-10-05	Saint Helena	0	0	0	0
2021-10-06	Saint Helena	0	0	0	0
2021-10-07	Saint Helena	0	0	0	0
2021-10-08	Saint Helena	0	0	0	0
2021-10-09	Saint Helena	0	0	0	0
2021-10-10	Saint Helena	0	0	0	0
2021-10-11	Saint Helena	0	0	0	0
2021-10-12	Saint Helena	0	0	0	0
2021-10-13	Saint Helena	0	0	0	0
2021-10-14	Saint Helena	0	0	0	0
2021-10-15	Saint Helena	0	0	0	0
2021-10-16	Saint Helena	0	0	0	0
2021-10-17	Saint Helena	0	0	0	0
2021-10-18	Saint Helena	0	0	0	0
2021-10-19	Saint Helena	0	0	0	0
2021-10-20	Saint Helena	0	0	0	0
2021-10-21	Saint Helena	0	0	0	0
2021-10-22	Saint Helena	0	0	0	0
2021-10-23	Saint Helena	0	0	0	0
2021-10-24	Saint Helena	0	0	0	0
2021-10-25	Saint Helena	0	0	0	0
2021-10-26	Saint Helena	0	0	0	0
2021-10-27	Saint Helena	0	0	0	0
2021-10-28	Saint Helena	0	0	0	0
2021-10-29	Saint Helena	0	0	0	0
2021-10-30	Saint Helena	0	0	0	0
2021-10-31	Saint Helena	0	0	0	0
2021-11-01	Saint Helena	0	0	0	0
2021-11-02	Saint Helena	0	0	0	0
2021-11-03	Saint Helena	0	0	0	0
2021-11-04	Saint Helena	0	0	0	0
2021-11-05	Saint Helena	0	0	0	0
2021-11-06	Saint Helena	0	0	0	0
2021-11-07	Saint Helena	0	0	0	0
2021-11-08	Saint Helena	0	0	0	0
2021-11-09	Saint Helena	0	0	0	0
2021-11-10	Saint Helena	0	0	0	0
2021-11-11	Saint Helena	0	0	0	0
2021-11-12	Saint Helena	0	0	0	0
2021-11-13	Saint Helena	0	0	0	0
2021-11-14	Saint Helena	0	0	0	0
2021-11-15	Saint Helena	0	0	0	0
2021-11-16	Saint Helena	0	0	0	0
2021-11-17	Saint Helena	0	0	0	0
2021-11-18	Saint Helena	0	0	0	0
2021-11-19	Saint Helena	0	0	0	0
2021-11-20	Saint Helena	0	0	0	0
2021-11-21	Saint Helena	0	0	0	0
2021-11-22	Saint Helena	0	0	0	0
2021-11-23	Saint Helena	0	0	0	0
2021-11-24	Saint Helena	0	0	0	0
2021-11-25	Saint Helena	0	0	0	0
2021-11-26	Saint Helena	0	0	0	0
2021-11-27	Saint Helena	0	0	0	0
2021-11-28	Saint Helena	0	0	0	0
2021-11-29	Saint Helena	0	0	0	0
2021-11-30	Saint Helena	0	0	0	0
2021-12-01	Saint Helena	0	0	0	0
2021-12-02	Saint Helena	0	0	0	0
2021-12-03	Saint Helena	0	0	0	0
2021-12-04	Saint Helena	0	0	0	0
2021-12-05	Saint Helena	0	0	0	0
2021-12-06	Saint Helena	0	0	0	0
2021-12-07	Saint Helena	0	0	0	0
2021-12-08	Saint Helena	0	0	0	0
2021-12-09	Saint Helena	0	0	0	0
2021-12-10	Saint Helena	0	0	0	0
2021-12-11	Saint Helena	0	0	0	0
2021-12-12	Saint Helena	0	0	0	0
2021-12-13	Saint Helena	0	0	0	0
2021-12-14	Saint Helena	0	0	0	0
2021-12-15	Saint Helena	0	0	0	0
2021-12-16	Saint Helena	0	0	0	0
2021-12-17	Saint Helena	0	0	0	0
2021-12-18	Saint Helena	0	0	0	0
2021-12-19	Saint Helena	0	0	0	0
2021-12-20	Saint Helena	0	0	0	0
2021-12-21	Saint Helena	0	0	0	0
2021-12-22	Saint Helena	0	0	0	0
2021-12-23	Saint Helena	0	0	0	0
2021-12-24	Saint Helena	0	0	0	0
2021-12-25	Saint Helena	0	0	0	0
2021-12-26	Saint Helena	0	0	0	0
2021-12-27	Saint Helena	0	0	0	0
2021-12-28	Saint Helena	0	0	0	0
2021-12-29	Saint Helena	0	0	0	0
2021-12-30	Saint Helena	0	0	0	0
2021-12-31	Saint Helena	0	0	0	0
2022-01-01	Saint Helena	0	0	0	0
2022-01-02	Saint Helena	0	0	0	0
2022-01-03	Saint Helena	0	0	0	0
2022-01-04	Saint Helena	0	0	0	0
2022-01-05	Saint Helena	0	0	0	0
2022-01-06	Saint Helena	0	0	0	0
2022-01-07	Saint Helena	0	0	0	0
2022-01-08	Saint Helena	0	0	0	0
2022-01-09	Saint Helena	0	0	0	0
2022-01-10	Saint Helena	0	0	0	0
2022-01-11	Saint Helena	0	0	0	0
2022-01-12	Saint Helena	0	0	0	0
2022-01-13	Saint Helena	0	0	0	0
2022-01-14	Saint Helena	0	0	0	0
2022-01-15	Saint Helena	0	0	0	0
2022-01-16	Saint Helena	0	0	0	0
2022-01-17	Saint Helena	0	0	0	0
2022-01-18	Saint Helena	0	0	0	0
2022-01-19	Saint Helena	0	0	0	0
2022-01-20	Saint Helena	0	0	0	0
2022-01-21	Saint Helena	0	0	0	0
2022-01-22	Saint Helena	0	0	0	0
2022-01-23	Saint Helena	0	0	0	0
2022-01-24	Saint Helena	0	0	0	0
2022-01-25	Saint Helena	0	0	0	0
2022-01-26	Saint Helena	0	0	0	0
2022-01-27	Saint Helena	0	0	0	0
2022-01-28	Saint Helena	0	0	0	0
2022-01-29	Saint Helena	0	0	0	0
2022-01-30	Saint Helena	0	0	0	0
2022-01-31	Saint Helena	0	0	0	0
2022-02-01	Saint Helena	0	0	0	0
2022-02-02	Saint Helena	0	0	0	0
2022-02-03	Saint Helena	0	0	0	0
2022-02-04	Saint Helena	0	0	0	0
2022-02-05	Saint Helena	0	0	0	0
2022-02-06	Saint Helena	0	0	0	0
2022-02-07	Saint Helena	0	0	0	0
2022-02-08	Saint Helena	0	0	0	0
2022-02-09	Saint Helena	0	0	0	0
2022-02-10	Saint Helena	0	0	0	0
2022-02-11	Saint Helena	0	0	0	0
2022-02-12	Saint Helena	0	0	0	0
2022-02-13	Saint Helena	0	0	0	0
2022-02-14	Saint Helena	0	0	0	0
2022-02-15	Saint Helena	0	0	0	0
2022-02-16	Saint Helena	0	0	0	0
2022-02-17	Saint Helena	0	0	0	0
2022-02-18	Saint Helena	0	0	0	0
2022-02-19	Saint Helena	0	0	0	0
2022-02-20	Saint Helena	0	0	0	0
2022-02-21	Saint Helena	0	0	0	0
2022-02-22	Saint Helena	0	0	0	0
2022-02-23	Saint Helena	0	0	0	0
2022-02-24	Saint Helena	0	0	0	0
2022-02-25	Saint Helena	0	0	0	0
2022-02-26	Saint Helena	0	0	0	0
2022-02-27	Saint Helena	0	0	0	0
2022-02-28	Saint Helena	0	0	0	0
2022-03-01	Saint Helena	0	0	0	0
2022-03-02	Saint Helena	0	0	0	0
2022-03-03	Saint Helena	0	0	0	0
2022-03-04	Saint Helena	0	0	0	0
2022-03-05	Saint Helena	0	0	0	0
2022-03-06	Saint Helena	0	0	0	0
2022-03-07	Saint Helena	0	0	0	0
2022-03-08	Saint Helena	0	0	0	0
2022-03-09	Saint Helena	0	0	0	0
2022-03-10	Saint Helena	0	0	0	0
2022-03-11	Saint Helena	0	0	0	0
2022-03-12	Saint Helena	0	0	0	0
2022-03-13	Saint Helena	0	0	0	0
2022-03-14	Saint Helena	0	0	0	0
2022-03-15	Saint Helena	0	0	0	0
2022-03-16	Saint Helena	0	0	0	0
2022-03-17	Saint Helena	0	0	0	0
2022-03-18	Saint Helena	0	0	0	0
2022-03-19	Saint Helena	0	0	0	0
2022-03-20	Saint Helena	0	0	0	0
2022-03-21	Saint Helena	0	0	0	0
2022-03-22	Saint Helena	0	0	0	0
2022-03-23	Saint Helena	0	0	0	0
2022-03-24	Saint Helena	0	0	0	0
2022-03-25	Saint Helena	0	0	0	0
2022-03-26	Saint Helena	0	0	0	0
2022-03-27	Saint Helena	0	0	0	0
2022-03-28	Saint Helena	0	0	0	0
2022-03-29	Saint Helena	0	0	0	0
2022-03-30	Saint Helena	0	0	0	0
2022-03-31	Saint Helena	0	0	0	0
2022-04-01	Saint Helena	0	0	0	0
2022-04-02	Saint Helena	0	0	0	0
2022-04-03	Saint Helena	0	0	0	0
2022-04-04	Saint Helena	0	0	0	0
2022-04-05	Saint Helena	0	0	0	0
2022-04-06	Saint Helena	0	0	0	0
2022-04-07	Saint Helena	0	0	0	0
2022-04-08	Saint Helena	0	0	0	0
2022-04-09	Saint Helena	0	0	0	0
2022-04-10	Saint Helena	0	0	0	0
2022-04-11	Saint Helena	0	0	0	0
2022-04-12	Saint Helena	0	0	0	0
2022-04-13	Saint Helena	0	0	0	0
2022-04-14	Saint Helena	0	0	0	0
2022-04-15	Saint Helena	0	0	0	0
2022-04-16	Saint Helena	0	0	0	0
2022-04-17	Saint Helena	0	0	0	0
2022-04-18	Saint Helena	0	0	0	0
2022-04-19	Saint Helena	0	0	0	0
2022-04-20	Saint Helena	0	0	0	0
2022-04-21	Saint Helena	0	0	0	0
2022-04-22	Saint Helena	0	0	0	0
2022-04-23	Saint Helena	0	0	0	0
2022-04-24	Saint Helena	0	0	0	0
2022-04-25	Saint Helena	0	0	0	0
2022-04-26	Saint Helena	0	0	0	0
2022-04-27	Saint Helena	0	0	0	0
2022-04-28	Saint Helena	0	0	0	0
2022-04-29	Saint Helena	0	0	0	0
2022-04-30	Saint Helena	0	0	0	0
2022-05-01	Saint Helena	0	0	0	0
2022-05-02	Saint Helena	0	0	0	0
2022-05-03	Saint Helena	0	0	0	0
2022-05-04	Saint Helena	0	0	0	0
2022-05-05	Saint Helena	0	0	0	0
2022-05-06	Saint Helena	0	0	0	0
2022-05-07	Saint Helena	0	0	0	0
2022-05-08	Saint Helena	0	0	0	0
2022-05-09	Saint Helena	0	0	0	0
2022-05-10	Saint Helena	0	0	0	0
2022-05-11	Saint Helena	0	0	0	0
2022-05-12	Saint Helena	0	0	0	0
2022-05-13	Saint Helena	0	0	0	0
2022-05-14	Saint Helena	0	0	0	0
2022-05-15	Saint Helena	0	0	0	0
2022-05-16	Saint Helena	0	0	0	0
2022-05-17	Saint Helena	0	0	0	0
2022-05-18	Saint Helena	0	0	0	0
2022-05-19	Saint Helena	0	0	0	0
2022-05-20	Saint Helena	0	0	0	0
2022-05-21	Saint Helena	0	0	0	0
2022-05-22	Saint Helena	0	0	0	0
2022-05-23	Saint Helena	0	0	0	0
2022-05-24	Saint Helena	0	0	0	0
2022-05-25	Saint Helena	0	0	0	0
2022-05-26	Saint Helena	0	0	0	0
2022-05-27	Saint Helena	0	0	0	0
2022-05-28	Saint Helena	0	0	0	0
2022-05-29	Saint Helena	0	0	0	0
2022-05-30	Saint Helena	0	0	0	0
2022-05-31	Saint Helena	0	0	0	0
2022-06-01	Saint Helena	0	0	0	0
2022-06-02	Saint Helena	0	0	0	0
2022-06-03	Saint Helena	0	0	0	0
2022-06-04	Saint Helena	0	0	0	0
2022-06-05	Saint Helena	0	0	0	0
2022-06-06	Saint Helena	0	0	0	0
2022-06-07	Saint Helena	0	0	0	0
2022-06-08	Saint Helena	0	0	0	0
2022-06-09	Saint Helena	0	0	0	0
2022-06-10	Saint Helena	0	0	0	0
2022-06-11	Saint Helena	0	0	0	0
2022-06-12	Saint Helena	0	0	0	0
2022-06-13	Saint Helena	0	0	0	0
2022-06-14	Saint Helena	0	0	0	0
2022-06-15	Saint Helena	0	0	0	0
2022-06-16	Saint Helena	0	0	0	0
2022-06-17	Saint Helena	0	0	0	0
2022-06-18	Saint Helena	0	0	0	0
2022-06-19	Saint Helena	0	0	0	0
2022-06-20	Saint Helena	0	0	0	0
2022-06-21	Saint Helena	0	0	0	0
2022-06-22	Saint Helena	0	0	0	0
2022-06-23	Saint Helena	0	0	0	0
2022-06-24	Saint Helena	0	0	0	0
2022-06-25	Saint Helena	0	0	0	0
2022-06-26	Saint Helena	0	0	0	0
2022-06-27	Saint Helena	0	0	0	0
2022-06-28	Saint Helena	0	0	0	0
2022-06-29	Saint Helena	0	0	0	0
2022-06-30	Saint Helena	0	0	0	0
2022-07-01	Saint Helena	0	0	0	0
2022-07-02	Saint Helena	0	0	0	0
2022-07-03	Saint Helena	0	0	0	0
2022-07-04	Saint Helena	0	0	0	0
2022-07-05	Saint Helena	0	0	0	0
2022-07-06	Saint Helena	0	0	0	0
2022-07-07	Saint Helena	0	0	0	0
2022-07-08	Saint Helena	0	0	0	0
2020-01-03	Saint Kitts and Nevis	0	0	0	0
2020-01-04	Saint Kitts and Nevis	0	0	0	0
2020-01-05	Saint Kitts and Nevis	0	0	0	0
2020-01-06	Saint Kitts and Nevis	0	0	0	0
2020-01-07	Saint Kitts and Nevis	0	0	0	0
2020-01-08	Saint Kitts and Nevis	0	0	0	0
2020-01-09	Saint Kitts and Nevis	0	0	0	0
2020-01-10	Saint Kitts and Nevis	0	0	0	0
2020-01-11	Saint Kitts and Nevis	0	0	0	0
2020-01-12	Saint Kitts and Nevis	0	0	0	0
2020-01-13	Saint Kitts and Nevis	0	0	0	0
2020-01-14	Saint Kitts and Nevis	0	0	0	0
2020-01-15	Saint Kitts and Nevis	0	0	0	0
2020-01-16	Saint Kitts and Nevis	0	0	0	0
2020-01-17	Saint Kitts and Nevis	0	0	0	0
2020-01-18	Saint Kitts and Nevis	0	0	0	0
2020-01-19	Saint Kitts and Nevis	0	0	0	0
2020-01-20	Saint Kitts and Nevis	0	0	0	0
2020-01-21	Saint Kitts and Nevis	0	0	0	0
2020-01-22	Saint Kitts and Nevis	0	0	0	0
2020-01-23	Saint Kitts and Nevis	0	0	0	0
2020-01-24	Saint Kitts and Nevis	0	0	0	0
2020-01-25	Saint Kitts and Nevis	0	0	0	0
2020-01-26	Saint Kitts and Nevis	0	0	0	0
2020-01-27	Saint Kitts and Nevis	0	0	0	0
2020-01-28	Saint Kitts and Nevis	0	0	0	0
2020-01-29	Saint Kitts and Nevis	0	0	0	0
2020-01-30	Saint Kitts and Nevis	0	0	0	0
2020-01-31	Saint Kitts and Nevis	0	0	0	0
2020-02-01	Saint Kitts and Nevis	0	0	0	0
2020-02-02	Saint Kitts and Nevis	0	0	0	0
2020-02-03	Saint Kitts and Nevis	0	0	0	0
2020-02-04	Saint Kitts and Nevis	0	0	0	0
2020-02-05	Saint Kitts and Nevis	0	0	0	0
2020-02-06	Saint Kitts and Nevis	0	0	0	0
2020-02-07	Saint Kitts and Nevis	0	0	0	0
2020-02-08	Saint Kitts and Nevis	0	0	0	0
2020-02-09	Saint Kitts and Nevis	0	0	0	0
2020-02-10	Saint Kitts and Nevis	0	0	0	0
2020-02-11	Saint Kitts and Nevis	0	0	0	0
2020-02-12	Saint Kitts and Nevis	0	0	0	0
2020-02-13	Saint Kitts and Nevis	0	0	0	0
2020-02-14	Saint Kitts and Nevis	0	0	0	0
2020-02-15	Saint Kitts and Nevis	0	0	0	0
2020-02-16	Saint Kitts and Nevis	0	0	0	0
2020-02-17	Saint Kitts and Nevis	0	0	0	0
2020-02-18	Saint Kitts and Nevis	0	0	0	0
2020-02-19	Saint Kitts and Nevis	0	0	0	0
2020-02-20	Saint Kitts and Nevis	0	0	0	0
2020-02-21	Saint Kitts and Nevis	0	0	0	0
2020-02-22	Saint Kitts and Nevis	0	0	0	0
2020-02-23	Saint Kitts and Nevis	0	0	0	0
2020-02-24	Saint Kitts and Nevis	0	0	0	0
2020-02-25	Saint Kitts and Nevis	0	0	0	0
2020-02-26	Saint Kitts and Nevis	0	0	0	0
2020-02-27	Saint Kitts and Nevis	0	0	0	0
2020-02-28	Saint Kitts and Nevis	0	0	0	0
2020-02-29	Saint Kitts and Nevis	0	0	0	0
2020-03-01	Saint Kitts and Nevis	0	0	0	0
2020-03-02	Saint Kitts and Nevis	0	0	0	0
2020-03-03	Saint Kitts and Nevis	0	0	0	0
2020-03-04	Saint Kitts and Nevis	0	0	0	0
2020-03-05	Saint Kitts and Nevis	0	0	0	0
2020-03-06	Saint Kitts and Nevis	0	0	0	0
2020-03-07	Saint Kitts and Nevis	0	0	0	0
2020-03-08	Saint Kitts and Nevis	0	0	0	0
2020-03-09	Saint Kitts and Nevis	0	0	0	0
2020-03-10	Saint Kitts and Nevis	0	0	0	0
2020-03-11	Saint Kitts and Nevis	0	0	0	0
2020-03-12	Saint Kitts and Nevis	0	0	0	0
2020-03-13	Saint Kitts and Nevis	0	0	0	0
2020-03-14	Saint Kitts and Nevis	0	0	0	0
2020-03-15	Saint Kitts and Nevis	0	0	0	0
2020-03-16	Saint Kitts and Nevis	0	0	0	0
2020-03-17	Saint Kitts and Nevis	0	0	0	0
2020-03-18	Saint Kitts and Nevis	0	0	0	0
2020-03-19	Saint Kitts and Nevis	0	0	0	0
2020-03-20	Saint Kitts and Nevis	0	0	0	0
2020-03-21	Saint Kitts and Nevis	0	0	0	0
2020-03-22	Saint Kitts and Nevis	0	0	0	0
2020-03-23	Saint Kitts and Nevis	0	0	0	0
2020-03-24	Saint Kitts and Nevis	0	0	0	0
2020-03-25	Saint Kitts and Nevis	0	0	0	0
2020-03-26	Saint Kitts and Nevis	0	0	0	0
2020-03-27	Saint Kitts and Nevis	2	2	0	0
2020-03-28	Saint Kitts and Nevis	0	2	0	0
2020-03-29	Saint Kitts and Nevis	0	2	0	0
2020-03-30	Saint Kitts and Nevis	0	2	0	0
2020-03-31	Saint Kitts and Nevis	0	2	0	0
2020-04-01	Saint Kitts and Nevis	6	8	0	0
2020-04-02	Saint Kitts and Nevis	0	8	0	0
2020-04-03	Saint Kitts and Nevis	0	8	0	0
2020-04-04	Saint Kitts and Nevis	0	8	0	0
2020-04-05	Saint Kitts and Nevis	1	9	0	0
2020-04-06	Saint Kitts and Nevis	0	9	0	0
2020-04-07	Saint Kitts and Nevis	1	10	0	0
2020-04-08	Saint Kitts and Nevis	0	10	0	0
2020-04-09	Saint Kitts and Nevis	1	11	0	0
2020-04-10	Saint Kitts and Nevis	0	11	0	0
2020-04-11	Saint Kitts and Nevis	0	11	0	0
2020-04-12	Saint Kitts and Nevis	1	12	0	0
2020-04-13	Saint Kitts and Nevis	0	12	0	0
2020-04-14	Saint Kitts and Nevis	0	12	0	0
2020-04-15	Saint Kitts and Nevis	0	12	0	0
2020-04-16	Saint Kitts and Nevis	2	14	0	0
2020-04-17	Saint Kitts and Nevis	0	14	0	0
2020-04-18	Saint Kitts and Nevis	0	14	0	0
2020-04-19	Saint Kitts and Nevis	0	14	0	0
2020-04-20	Saint Kitts and Nevis	0	14	0	0
2020-04-21	Saint Kitts and Nevis	1	15	0	0
2020-04-22	Saint Kitts and Nevis	0	15	0	0
2020-04-23	Saint Kitts and Nevis	0	15	0	0
2020-04-24	Saint Kitts and Nevis	0	15	0	0
2020-04-25	Saint Kitts and Nevis	0	15	0	0
2020-04-26	Saint Kitts and Nevis	0	15	0	0
2020-04-27	Saint Kitts and Nevis	0	15	0	0
2020-04-28	Saint Kitts and Nevis	0	15	0	0
2020-04-29	Saint Kitts and Nevis	0	15	0	0
2020-04-30	Saint Kitts and Nevis	0	15	0	0
2020-05-01	Saint Kitts and Nevis	0	15	0	0
2020-05-02	Saint Kitts and Nevis	0	15	0	0
2020-05-03	Saint Kitts and Nevis	0	15	0	0
2020-05-04	Saint Kitts and Nevis	0	15	0	0
2020-05-05	Saint Kitts and Nevis	0	15	0	0
2020-05-06	Saint Kitts and Nevis	0	15	0	0
2020-05-07	Saint Kitts and Nevis	0	15	0	0
2020-05-08	Saint Kitts and Nevis	0	15	0	0
2020-05-09	Saint Kitts and Nevis	0	15	0	0
2020-05-10	Saint Kitts and Nevis	0	15	0	0
2020-05-11	Saint Kitts and Nevis	0	15	0	0
2020-05-12	Saint Kitts and Nevis	0	15	0	0
2020-05-13	Saint Kitts and Nevis	0	15	0	0
2020-05-14	Saint Kitts and Nevis	0	15	0	0
2020-05-15	Saint Kitts and Nevis	0	15	0	0
2020-05-16	Saint Kitts and Nevis	0	15	0	0
2020-05-17	Saint Kitts and Nevis	0	15	0	0
2020-05-18	Saint Kitts and Nevis	0	15	0	0
2020-05-19	Saint Kitts and Nevis	0	15	0	0
2020-05-20	Saint Kitts and Nevis	0	15	0	0
2020-05-21	Saint Kitts and Nevis	0	15	0	0
2020-05-22	Saint Kitts and Nevis	0	15	0	0
2020-05-23	Saint Kitts and Nevis	0	15	0	0
2020-05-24	Saint Kitts and Nevis	0	15	0	0
2020-05-25	Saint Kitts and Nevis	0	15	0	0
2020-05-26	Saint Kitts and Nevis	0	15	0	0
2020-05-27	Saint Kitts and Nevis	0	15	0	0
2020-05-28	Saint Kitts and Nevis	0	15	0	0
2020-05-29	Saint Kitts and Nevis	0	15	0	0
2020-05-30	Saint Kitts and Nevis	0	15	0	0
2020-05-31	Saint Kitts and Nevis	0	15	0	0
2020-06-01	Saint Kitts and Nevis	0	15	0	0
2020-06-02	Saint Kitts and Nevis	0	15	0	0
2020-06-03	Saint Kitts and Nevis	0	15	0	0
2020-06-04	Saint Kitts and Nevis	0	15	0	0
2020-06-05	Saint Kitts and Nevis	0	15	0	0
2020-06-06	Saint Kitts and Nevis	0	15	0	0
2020-06-07	Saint Kitts and Nevis	0	15	0	0
2020-06-08	Saint Kitts and Nevis	0	15	0	0
2020-06-09	Saint Kitts and Nevis	0	15	0	0
2020-06-10	Saint Kitts and Nevis	0	15	0	0
2020-06-11	Saint Kitts and Nevis	0	15	0	0
2020-06-12	Saint Kitts and Nevis	0	15	0	0
2020-06-13	Saint Kitts and Nevis	0	15	0	0
2020-06-14	Saint Kitts and Nevis	0	15	0	0
2020-06-15	Saint Kitts and Nevis	0	15	0	0
2020-06-16	Saint Kitts and Nevis	0	15	0	0
2020-06-17	Saint Kitts and Nevis	0	15	0	0
2020-06-18	Saint Kitts and Nevis	0	15	0	0
2020-06-19	Saint Kitts and Nevis	0	15	0	0
2020-06-20	Saint Kitts and Nevis	0	15	0	0
2020-06-21	Saint Kitts and Nevis	0	15	0	0
2020-06-22	Saint Kitts and Nevis	0	15	0	0
2020-06-23	Saint Kitts and Nevis	0	15	0	0
2020-06-24	Saint Kitts and Nevis	0	15	0	0
2020-06-25	Saint Kitts and Nevis	0	15	0	0
2020-06-26	Saint Kitts and Nevis	0	15	0	0
2020-06-27	Saint Kitts and Nevis	0	15	0	0
2020-06-28	Saint Kitts and Nevis	0	15	0	0
2020-06-29	Saint Kitts and Nevis	0	15	0	0
2020-06-30	Saint Kitts and Nevis	0	15	0	0
2020-07-01	Saint Kitts and Nevis	0	15	0	0
2020-07-02	Saint Kitts and Nevis	0	15	0	0
2020-07-03	Saint Kitts and Nevis	0	15	0	0
2020-07-04	Saint Kitts and Nevis	0	15	0	0
2020-07-05	Saint Kitts and Nevis	0	15	0	0
2020-07-06	Saint Kitts and Nevis	1	16	0	0
2020-07-07	Saint Kitts and Nevis	0	16	0	0
2020-07-08	Saint Kitts and Nevis	0	16	0	0
2020-07-09	Saint Kitts and Nevis	0	16	0	0
2020-07-10	Saint Kitts and Nevis	0	16	0	0
2020-07-11	Saint Kitts and Nevis	1	17	0	0
2020-07-12	Saint Kitts and Nevis	0	17	0	0
2020-07-13	Saint Kitts and Nevis	0	17	0	0
2020-07-14	Saint Kitts and Nevis	0	17	0	0
2020-07-15	Saint Kitts and Nevis	0	17	0	0
2020-07-16	Saint Kitts and Nevis	0	17	0	0
2020-07-17	Saint Kitts and Nevis	0	17	0	0
2020-07-18	Saint Kitts and Nevis	0	17	0	0
2020-07-19	Saint Kitts and Nevis	0	17	0	0
2020-07-20	Saint Kitts and Nevis	0	17	0	0
2020-07-21	Saint Kitts and Nevis	0	17	0	0
2020-07-22	Saint Kitts and Nevis	0	17	0	0
2020-07-23	Saint Kitts and Nevis	0	17	0	0
2020-07-24	Saint Kitts and Nevis	0	17	0	0
2020-07-25	Saint Kitts and Nevis	0	17	0	0
2020-07-26	Saint Kitts and Nevis	0	17	0	0
2020-07-27	Saint Kitts and Nevis	0	17	0	0
2020-07-28	Saint Kitts and Nevis	0	17	0	0
2020-07-29	Saint Kitts and Nevis	0	17	0	0
2020-07-30	Saint Kitts and Nevis	0	17	0	0
2020-07-31	Saint Kitts and Nevis	0	17	0	0
2020-08-01	Saint Kitts and Nevis	0	17	0	0
2020-08-02	Saint Kitts and Nevis	0	17	0	0
2020-08-03	Saint Kitts and Nevis	0	17	0	0
2020-08-04	Saint Kitts and Nevis	0	17	0	0
2020-08-05	Saint Kitts and Nevis	0	17	0	0
2020-08-06	Saint Kitts and Nevis	0	17	0	0
2020-08-07	Saint Kitts and Nevis	0	17	0	0
2020-08-08	Saint Kitts and Nevis	0	17	0	0
2020-08-09	Saint Kitts and Nevis	0	17	0	0
2020-08-10	Saint Kitts and Nevis	0	17	0	0
2020-08-11	Saint Kitts and Nevis	0	17	0	0
2020-08-12	Saint Kitts and Nevis	0	17	0	0
2020-08-13	Saint Kitts and Nevis	0	17	0	0
2020-08-14	Saint Kitts and Nevis	0	17	0	0
2020-08-15	Saint Kitts and Nevis	0	17	0	0
2020-08-16	Saint Kitts and Nevis	0	17	0	0
2020-08-17	Saint Kitts and Nevis	0	17	0	0
2020-08-18	Saint Kitts and Nevis	0	17	0	0
2020-08-19	Saint Kitts and Nevis	0	17	0	0
2020-08-20	Saint Kitts and Nevis	0	17	0	0
2020-08-21	Saint Kitts and Nevis	0	17	0	0
2020-08-22	Saint Kitts and Nevis	0	17	0	0
2020-08-23	Saint Kitts and Nevis	0	17	0	0
2020-08-24	Saint Kitts and Nevis	0	17	0	0
2020-08-25	Saint Kitts and Nevis	0	17	0	0
2020-08-26	Saint Kitts and Nevis	0	17	0	0
2020-08-27	Saint Kitts and Nevis	0	17	0	0
2020-08-28	Saint Kitts and Nevis	0	17	0	0
2020-08-29	Saint Kitts and Nevis	0	17	0	0
2020-08-30	Saint Kitts and Nevis	0	17	0	0
2020-08-31	Saint Kitts and Nevis	0	17	0	0
2020-09-01	Saint Kitts and Nevis	0	17	0	0
2020-09-02	Saint Kitts and Nevis	0	17	0	0
2020-09-03	Saint Kitts and Nevis	0	17	0	0
2020-09-04	Saint Kitts and Nevis	0	17	0	0
2020-09-05	Saint Kitts and Nevis	0	17	0	0
2020-09-06	Saint Kitts and Nevis	0	17	0	0
2020-09-07	Saint Kitts and Nevis	0	17	0	0
2020-09-08	Saint Kitts and Nevis	0	17	0	0
2020-09-09	Saint Kitts and Nevis	0	17	0	0
2020-09-10	Saint Kitts and Nevis	0	17	0	0
2020-09-11	Saint Kitts and Nevis	0	17	0	0
2020-09-12	Saint Kitts and Nevis	0	17	0	0
2020-09-13	Saint Kitts and Nevis	0	17	0	0
2020-09-14	Saint Kitts and Nevis	0	17	0	0
2020-09-15	Saint Kitts and Nevis	0	17	0	0
2020-09-16	Saint Kitts and Nevis	0	17	0	0
2020-09-17	Saint Kitts and Nevis	0	17	0	0
2020-09-18	Saint Kitts and Nevis	0	17	0	0
2020-09-19	Saint Kitts and Nevis	0	17	0	0
2020-09-20	Saint Kitts and Nevis	0	17	0	0
2020-09-21	Saint Kitts and Nevis	0	17	0	0
2020-09-22	Saint Kitts and Nevis	2	19	0	0
2020-09-23	Saint Kitts and Nevis	0	19	0	0
2020-09-24	Saint Kitts and Nevis	0	19	0	0
2020-09-25	Saint Kitts and Nevis	0	19	0	0
2020-09-26	Saint Kitts and Nevis	0	19	0	0
2020-09-27	Saint Kitts and Nevis	0	19	0	0
2020-09-28	Saint Kitts and Nevis	0	19	0	0
2020-09-29	Saint Kitts and Nevis	0	19	0	0
2020-09-30	Saint Kitts and Nevis	0	19	0	0
2020-10-01	Saint Kitts and Nevis	0	19	0	0
2020-10-02	Saint Kitts and Nevis	0	19	0	0
2020-10-03	Saint Kitts and Nevis	0	19	0	0
2020-10-04	Saint Kitts and Nevis	0	19	0	0
2020-10-05	Saint Kitts and Nevis	0	19	0	0
2020-10-06	Saint Kitts and Nevis	0	19	0	0
2020-10-07	Saint Kitts and Nevis	0	19	0	0
2020-10-08	Saint Kitts and Nevis	0	19	0	0
2020-10-09	Saint Kitts and Nevis	0	19	0	0
2020-10-10	Saint Kitts and Nevis	0	19	0	0
2020-10-11	Saint Kitts and Nevis	0	19	0	0
2020-10-12	Saint Kitts and Nevis	0	19	0	0
2020-10-13	Saint Kitts and Nevis	0	19	0	0
2020-10-14	Saint Kitts and Nevis	0	19	0	0
2020-10-15	Saint Kitts and Nevis	0	19	0	0
2020-10-16	Saint Kitts and Nevis	0	19	0	0
2020-10-17	Saint Kitts and Nevis	0	19	0	0
2020-10-18	Saint Kitts and Nevis	0	19	0	0
2020-10-19	Saint Kitts and Nevis	0	19	0	0
2020-10-20	Saint Kitts and Nevis	0	19	0	0
2020-10-21	Saint Kitts and Nevis	0	19	0	0
2020-10-22	Saint Kitts and Nevis	0	19	0	0
2020-10-23	Saint Kitts and Nevis	0	19	0	0
2020-10-24	Saint Kitts and Nevis	0	19	0	0
2020-10-25	Saint Kitts and Nevis	0	19	0	0
2020-10-26	Saint Kitts and Nevis	0	19	0	0
2020-10-27	Saint Kitts and Nevis	0	19	0	0
2020-10-28	Saint Kitts and Nevis	0	19	0	0
2020-10-29	Saint Kitts and Nevis	0	19	0	0
2020-10-30	Saint Kitts and Nevis	0	19	0	0
2020-10-31	Saint Kitts and Nevis	0	19	0	0
2020-11-01	Saint Kitts and Nevis	0	19	0	0
2020-11-02	Saint Kitts and Nevis	0	19	0	0
2020-11-03	Saint Kitts and Nevis	0	19	0	0
2020-11-04	Saint Kitts and Nevis	0	19	0	0
2020-11-05	Saint Kitts and Nevis	0	19	0	0
2020-11-06	Saint Kitts and Nevis	0	19	0	0
2020-11-07	Saint Kitts and Nevis	0	19	0	0
2020-11-08	Saint Kitts and Nevis	0	19	0	0
2020-11-09	Saint Kitts and Nevis	0	19	0	0
2020-11-10	Saint Kitts and Nevis	0	19	0	0
2020-11-11	Saint Kitts and Nevis	0	19	0	0
2020-11-12	Saint Kitts and Nevis	0	19	0	0
2020-11-13	Saint Kitts and Nevis	0	19	0	0
2020-11-14	Saint Kitts and Nevis	0	19	0	0
2020-11-15	Saint Kitts and Nevis	0	19	0	0
2020-11-16	Saint Kitts and Nevis	0	19	0	0
2020-11-17	Saint Kitts and Nevis	0	19	0	0
2020-11-18	Saint Kitts and Nevis	0	19	0	0
2020-11-19	Saint Kitts and Nevis	0	19	0	0
2020-11-20	Saint Kitts and Nevis	0	19	0	0
2020-11-21	Saint Kitts and Nevis	0	19	0	0
2020-11-22	Saint Kitts and Nevis	0	19	0	0
2020-11-23	Saint Kitts and Nevis	1	20	0	0
2020-11-24	Saint Kitts and Nevis	0	20	0	0
2020-11-25	Saint Kitts and Nevis	2	22	0	0
2020-11-26	Saint Kitts and Nevis	0	22	0	0
2020-11-27	Saint Kitts and Nevis	0	22	0	0
2020-11-28	Saint Kitts and Nevis	0	22	0	0
2020-11-29	Saint Kitts and Nevis	0	22	0	0
2020-11-30	Saint Kitts and Nevis	0	22	0	0
2020-12-01	Saint Kitts and Nevis	0	22	0	0
2020-12-02	Saint Kitts and Nevis	0	22	0	0
2020-12-03	Saint Kitts and Nevis	0	22	0	0
2020-12-04	Saint Kitts and Nevis	0	22	0	0
2020-12-05	Saint Kitts and Nevis	0	22	0	0
2020-12-06	Saint Kitts and Nevis	0	22	0	0
2020-12-07	Saint Kitts and Nevis	3	25	0	0
2020-12-08	Saint Kitts and Nevis	0	25	0	0
2020-12-09	Saint Kitts and Nevis	0	25	0	0
2020-12-10	Saint Kitts and Nevis	0	25	0	0
2020-12-11	Saint Kitts and Nevis	1	26	0	0
2020-12-12	Saint Kitts and Nevis	1	27	0	0
2020-12-13	Saint Kitts and Nevis	0	27	0	0
2020-12-14	Saint Kitts and Nevis	0	27	0	0
2020-12-15	Saint Kitts and Nevis	1	28	0	0
2020-12-16	Saint Kitts and Nevis	0	28	0	0
2020-12-17	Saint Kitts and Nevis	0	28	0	0
2020-12-18	Saint Kitts and Nevis	0	28	0	0
2020-12-19	Saint Kitts and Nevis	2	30	0	0
2020-12-20	Saint Kitts and Nevis	0	30	0	0
2020-12-21	Saint Kitts and Nevis	0	30	0	0
2020-12-22	Saint Kitts and Nevis	0	30	0	0
2020-12-23	Saint Kitts and Nevis	0	30	0	0
2020-12-24	Saint Kitts and Nevis	0	30	0	0
2020-12-25	Saint Kitts and Nevis	0	30	0	0
2020-12-26	Saint Kitts and Nevis	0	30	0	0
2020-12-27	Saint Kitts and Nevis	0	30	0	0
2020-12-28	Saint Kitts and Nevis	0	30	0	0
2020-12-29	Saint Kitts and Nevis	2	32	0	0
2020-12-30	Saint Kitts and Nevis	0	32	0	0
2020-12-31	Saint Kitts and Nevis	0	32	0	0
2021-01-01	Saint Kitts and Nevis	0	32	0	0
2021-01-02	Saint Kitts and Nevis	0	32	0	0
2021-01-03	Saint Kitts and Nevis	1	33	0	0
2021-01-04	Saint Kitts and Nevis	0	33	0	0
2021-01-05	Saint Kitts and Nevis	0	33	0	0
2021-01-06	Saint Kitts and Nevis	0	33	0	0
2021-01-07	Saint Kitts and Nevis	0	33	0	0
2021-01-08	Saint Kitts and Nevis	0	33	0	0
2021-01-09	Saint Kitts and Nevis	1	34	0	0
2021-01-10	Saint Kitts and Nevis	0	34	0	0
2021-01-11	Saint Kitts and Nevis	0	34	0	0
2021-01-12	Saint Kitts and Nevis	0	34	0	0
2021-01-13	Saint Kitts and Nevis	0	34	0	0
2021-01-14	Saint Kitts and Nevis	0	34	0	0
2021-01-15	Saint Kitts and Nevis	0	34	0	0
2021-01-16	Saint Kitts and Nevis	0	34	0	0
2021-01-17	Saint Kitts and Nevis	0	34	0	0
2021-01-18	Saint Kitts and Nevis	0	34	0	0
2021-01-19	Saint Kitts and Nevis	1	35	0	0
2021-01-20	Saint Kitts and Nevis	0	35	0	0
2021-01-21	Saint Kitts and Nevis	0	35	0	0
2021-01-22	Saint Kitts and Nevis	0	35	0	0
2021-01-23	Saint Kitts and Nevis	0	35	0	0
2021-01-24	Saint Kitts and Nevis	0	35	0	0
2021-01-25	Saint Kitts and Nevis	0	35	0	0
2021-01-26	Saint Kitts and Nevis	0	35	0	0
2021-01-27	Saint Kitts and Nevis	0	35	0	0
2021-01-28	Saint Kitts and Nevis	2	37	0	0
2021-01-29	Saint Kitts and Nevis	0	37	0	0
2021-01-30	Saint Kitts and Nevis	0	37	0	0
2021-01-31	Saint Kitts and Nevis	0	37	0	0
2021-02-01	Saint Kitts and Nevis	0	37	0	0
2021-02-02	Saint Kitts and Nevis	1	38	0	0
2021-02-03	Saint Kitts and Nevis	1	39	0	0
2021-02-04	Saint Kitts and Nevis	0	39	0	0
2021-02-05	Saint Kitts and Nevis	0	39	0	0
2021-02-06	Saint Kitts and Nevis	1	40	0	0
2021-02-07	Saint Kitts and Nevis	0	40	0	0
2021-02-08	Saint Kitts and Nevis	0	40	0	0
2021-02-09	Saint Kitts and Nevis	0	40	0	0
2021-02-10	Saint Kitts and Nevis	0	40	0	0
2021-02-11	Saint Kitts and Nevis	0	40	0	0
2021-02-12	Saint Kitts and Nevis	0	40	0	0
2021-02-13	Saint Kitts and Nevis	0	40	0	0
2021-02-14	Saint Kitts and Nevis	0	40	0	0
2021-02-15	Saint Kitts and Nevis	1	41	0	0
2021-02-16	Saint Kitts and Nevis	0	41	0	0
2021-02-17	Saint Kitts and Nevis	0	41	0	0
2021-02-18	Saint Kitts and Nevis	0	41	0	0
2021-02-19	Saint Kitts and Nevis	0	41	0	0
2021-02-20	Saint Kitts and Nevis	0	41	0	0
2021-02-21	Saint Kitts and Nevis	0	41	0	0
2021-02-22	Saint Kitts and Nevis	0	41	0	0
2021-02-23	Saint Kitts and Nevis	0	41	0	0
2021-02-24	Saint Kitts and Nevis	0	41	0	0
2021-02-25	Saint Kitts and Nevis	0	41	0	0
2021-02-26	Saint Kitts and Nevis	0	41	0	0
2021-02-27	Saint Kitts and Nevis	0	41	0	0
2021-02-28	Saint Kitts and Nevis	0	41	0	0
2021-03-01	Saint Kitts and Nevis	0	41	0	0
2021-03-02	Saint Kitts and Nevis	0	41	0	0
2021-03-03	Saint Kitts and Nevis	0	41	0	0
2021-03-04	Saint Kitts and Nevis	0	41	0	0
2021-03-05	Saint Kitts and Nevis	0	41	0	0
2021-03-06	Saint Kitts and Nevis	0	41	0	0
2021-03-07	Saint Kitts and Nevis	0	41	0	0
2021-03-08	Saint Kitts and Nevis	0	41	0	0
2021-03-09	Saint Kitts and Nevis	0	41	0	0
2021-03-10	Saint Kitts and Nevis	0	41	0	0
2021-03-11	Saint Kitts and Nevis	0	41	0	0
2021-03-12	Saint Kitts and Nevis	1	42	0	0
2021-03-13	Saint Kitts and Nevis	1	43	0	0
2021-03-14	Saint Kitts and Nevis	0	43	0	0
2021-03-15	Saint Kitts and Nevis	0	43	0	0
2021-03-16	Saint Kitts and Nevis	0	43	0	0
2021-03-17	Saint Kitts and Nevis	0	43	0	0
2021-03-18	Saint Kitts and Nevis	0	43	0	0
2021-03-19	Saint Kitts and Nevis	1	44	0	0
2021-03-20	Saint Kitts and Nevis	0	44	0	0
2021-03-21	Saint Kitts and Nevis	0	44	0	0
2021-03-22	Saint Kitts and Nevis	0	44	0	0
2021-03-23	Saint Kitts and Nevis	0	44	0	0
2021-03-24	Saint Kitts and Nevis	0	44	0	0
2021-03-25	Saint Kitts and Nevis	0	44	0	0
2021-03-26	Saint Kitts and Nevis	0	44	0	0
2021-03-27	Saint Kitts and Nevis	0	44	0	0
2021-03-28	Saint Kitts and Nevis	0	44	0	0
2021-03-29	Saint Kitts and Nevis	0	44	0	0
2021-03-30	Saint Kitts and Nevis	0	44	0	0
2021-03-31	Saint Kitts and Nevis	0	44	0	0
2021-04-01	Saint Kitts and Nevis	0	44	0	0
2021-04-02	Saint Kitts and Nevis	0	44	0	0
2021-04-03	Saint Kitts and Nevis	0	44	0	0
2021-04-04	Saint Kitts and Nevis	0	44	0	0
2021-04-05	Saint Kitts and Nevis	0	44	0	0
2021-04-06	Saint Kitts and Nevis	0	44	0	0
2021-04-07	Saint Kitts and Nevis	0	44	0	0
2021-04-08	Saint Kitts and Nevis	0	44	0	0
2021-04-09	Saint Kitts and Nevis	0	44	0	0
2021-04-10	Saint Kitts and Nevis	0	44	0	0
2021-04-11	Saint Kitts and Nevis	0	44	0	0
2021-04-12	Saint Kitts and Nevis	0	44	0	0
2021-04-13	Saint Kitts and Nevis	0	44	0	0
2021-04-14	Saint Kitts and Nevis	0	44	0	0
2021-04-15	Saint Kitts and Nevis	0	44	0	0
2021-04-16	Saint Kitts and Nevis	0	44	0	0
2021-04-17	Saint Kitts and Nevis	0	44	0	0
2021-04-18	Saint Kitts and Nevis	0	44	0	0
2021-04-19	Saint Kitts and Nevis	0	44	0	0
2021-04-20	Saint Kitts and Nevis	0	44	0	0
2021-04-21	Saint Kitts and Nevis	0	44	0	0
2021-04-22	Saint Kitts and Nevis	0	44	0	0
2021-04-23	Saint Kitts and Nevis	0	44	0	0
2021-04-24	Saint Kitts and Nevis	0	44	0	0
2021-04-25	Saint Kitts and Nevis	0	44	0	0
2021-04-26	Saint Kitts and Nevis	0	44	0	0
2021-04-27	Saint Kitts and Nevis	0	44	0	0
2021-04-28	Saint Kitts and Nevis	0	44	0	0
2021-04-29	Saint Kitts and Nevis	0	44	0	0
2021-04-30	Saint Kitts and Nevis	0	44	0	0
2021-05-01	Saint Kitts and Nevis	0	44	0	0
2021-05-02	Saint Kitts and Nevis	1	45	0	0
2021-05-03	Saint Kitts and Nevis	0	45	0	0
2021-05-04	Saint Kitts and Nevis	0	45	0	0
2021-05-05	Saint Kitts and Nevis	0	45	0	0
2021-05-06	Saint Kitts and Nevis	0	45	0	0
2021-05-07	Saint Kitts and Nevis	0	45	0	0
2021-05-08	Saint Kitts and Nevis	0	45	0	0
2021-05-09	Saint Kitts and Nevis	0	45	0	0
2021-05-10	Saint Kitts and Nevis	0	45	0	0
2021-05-11	Saint Kitts and Nevis	0	45	0	0
2021-05-12	Saint Kitts and Nevis	0	45	0	0
2021-05-13	Saint Kitts and Nevis	0	45	0	0
2021-05-14	Saint Kitts and Nevis	0	45	0	0
2021-05-15	Saint Kitts and Nevis	0	45	0	0
2021-05-16	Saint Kitts and Nevis	0	45	0	0
2021-05-17	Saint Kitts and Nevis	0	45	0	0
2021-05-18	Saint Kitts and Nevis	0	45	0	0
2021-05-19	Saint Kitts and Nevis	0	45	0	0
2021-05-20	Saint Kitts and Nevis	0	45	0	0
2021-05-21	Saint Kitts and Nevis	1	46	0	0
2021-05-22	Saint Kitts and Nevis	0	46	0	0
2021-05-23	Saint Kitts and Nevis	0	46	0	0
2021-05-24	Saint Kitts and Nevis	6	52	0	0
2021-05-25	Saint Kitts and Nevis	2	54	0	0
2021-05-26	Saint Kitts and Nevis	6	60	0	0
2021-05-27	Saint Kitts and Nevis	1	61	0	0
2021-05-28	Saint Kitts and Nevis	3	64	0	0
2021-05-29	Saint Kitts and Nevis	0	64	0	0
2021-05-30	Saint Kitts and Nevis	4	68	0	0
2021-05-31	Saint Kitts and Nevis	0	68	0	0
2021-06-01	Saint Kitts and Nevis	0	68	0	0
2021-06-02	Saint Kitts and Nevis	1	69	0	0
2021-06-03	Saint Kitts and Nevis	4	73	0	0
2021-06-04	Saint Kitts and Nevis	2	75	0	0
2021-06-05	Saint Kitts and Nevis	3	78	0	0
2021-06-06	Saint Kitts and Nevis	0	78	0	0
2021-06-07	Saint Kitts and Nevis	0	78	0	0
2021-06-08	Saint Kitts and Nevis	0	78	0	0
2021-06-09	Saint Kitts and Nevis	16	94	0	0
2021-06-10	Saint Kitts and Nevis	25	119	0	0
2021-06-11	Saint Kitts and Nevis	0	119	0	0
2021-06-12	Saint Kitts and Nevis	0	119	0	0
2021-06-13	Saint Kitts and Nevis	36	155	0	0
2021-06-14	Saint Kitts and Nevis	32	187	0	0
2021-06-15	Saint Kitts and Nevis	0	187	0	0
2021-06-16	Saint Kitts and Nevis	22	209	0	0
2021-06-17	Saint Kitts and Nevis	35	244	0	0
2021-06-18	Saint Kitts and Nevis	7	251	0	0
2021-06-19	Saint Kitts and Nevis	28	279	1	1
2021-06-20	Saint Kitts and Nevis	25	304	0	1
2021-06-21	Saint Kitts and Nevis	26	330	0	1
2021-06-22	Saint Kitts and Nevis	11	341	0	1
2021-06-23	Saint Kitts and Nevis	9	350	1	2
2021-06-24	Saint Kitts and Nevis	27	377	1	3
2021-06-25	Saint Kitts and Nevis	19	396	0	3
2021-06-26	Saint Kitts and Nevis	29	425	0	3
2021-06-27	Saint Kitts and Nevis	3	428	0	3
2021-06-28	Saint Kitts and Nevis	0	428	0	3
2021-06-29	Saint Kitts and Nevis	1	429	0	3
2021-06-30	Saint Kitts and Nevis	10	439	0	3
2021-07-01	Saint Kitts and Nevis	4	443	0	3
2021-07-02	Saint Kitts and Nevis	3	446	0	3
2021-07-03	Saint Kitts and Nevis	11	457	0	3
2021-07-04	Saint Kitts and Nevis	19	476	0	3
2021-07-05	Saint Kitts and Nevis	14	490	0	3
2021-07-06	Saint Kitts and Nevis	2	492	0	3
2021-07-07	Saint Kitts and Nevis	23	515	0	3
2021-07-08	Saint Kitts and Nevis	2	517	0	3
2021-07-09	Saint Kitts and Nevis	2	519	0	3
2021-07-10	Saint Kitts and Nevis	1	520	0	3
2021-07-11	Saint Kitts and Nevis	5	525	0	3
2021-07-12	Saint Kitts and Nevis	5	530	0	3
2021-07-13	Saint Kitts and Nevis	0	530	0	3
2021-07-14	Saint Kitts and Nevis	8	538	0	3
2021-07-15	Saint Kitts and Nevis	2	540	0	3
2021-07-16	Saint Kitts and Nevis	4	544	0	3
2021-07-17	Saint Kitts and Nevis	0	544	0	3
2021-07-18	Saint Kitts and Nevis	4	548	0	3
2021-07-19	Saint Kitts and Nevis	2	550	0	3
2021-07-20	Saint Kitts and Nevis	0	550	0	3
2021-07-21	Saint Kitts and Nevis	4	554	0	3
2021-07-22	Saint Kitts and Nevis	3	557	0	3
2021-07-23	Saint Kitts and Nevis	0	557	0	3
2021-07-24	Saint Kitts and Nevis	3	560	0	3
2021-07-25	Saint Kitts and Nevis	3	563	0	3
2021-07-26	Saint Kitts and Nevis	1	564	0	3
2021-07-27	Saint Kitts and Nevis	1	565	0	3
2021-07-28	Saint Kitts and Nevis	8	573	0	3
2021-07-29	Saint Kitts and Nevis	5	578	0	3
2021-07-30	Saint Kitts and Nevis	4	582	0	3
2021-07-31	Saint Kitts and Nevis	7	589	0	3
2021-08-01	Saint Kitts and Nevis	4	593	0	3
2021-08-02	Saint Kitts and Nevis	1	594	0	3
2021-08-03	Saint Kitts and Nevis	0	594	0	3
2021-08-04	Saint Kitts and Nevis	6	600	0	3
2021-08-05	Saint Kitts and Nevis	0	600	0	3
2021-08-06	Saint Kitts and Nevis	3	603	0	3
2021-08-07	Saint Kitts and Nevis	3	606	0	3
2021-08-08	Saint Kitts and Nevis	5	611	0	3
2021-08-09	Saint Kitts and Nevis	3	614	0	3
2021-08-10	Saint Kitts and Nevis	0	614	0	3
2021-08-11	Saint Kitts and Nevis	6	620	0	3
2021-08-12	Saint Kitts and Nevis	5	625	0	3
2021-08-13	Saint Kitts and Nevis	5	630	0	3
2021-08-14	Saint Kitts and Nevis	6	636	0	3
2021-08-15	Saint Kitts and Nevis	6	642	0	3
2021-08-16	Saint Kitts and Nevis	13	655	0	3
2021-08-17	Saint Kitts and Nevis	0	655	0	3
2021-08-18	Saint Kitts and Nevis	26	681	0	3
2021-08-19	Saint Kitts and Nevis	27	708	0	3
2021-08-20	Saint Kitts and Nevis	34	742	0	3
2021-08-21	Saint Kitts and Nevis	31	773	0	3
2021-08-22	Saint Kitts and Nevis	19	792	0	3
2021-08-23	Saint Kitts and Nevis	31	823	0	3
2021-08-24	Saint Kitts and Nevis	0	823	0	3
2021-08-25	Saint Kitts and Nevis	60	883	0	3
2021-08-26	Saint Kitts and Nevis	46	929	0	3
2021-08-27	Saint Kitts and Nevis	26	955	0	3
2021-08-28	Saint Kitts and Nevis	40	995	0	3
2021-08-29	Saint Kitts and Nevis	29	1024	0	3
2021-08-30	Saint Kitts and Nevis	29	1053	0	3
2021-08-31	Saint Kitts and Nevis	0	1053	0	3
2021-09-01	Saint Kitts and Nevis	38	1091	0	3
2021-09-02	Saint Kitts and Nevis	30	1121	0	3
2021-09-03	Saint Kitts and Nevis	27	1148	1	4
2021-09-04	Saint Kitts and Nevis	18	1166	1	5
2021-09-05	Saint Kitts and Nevis	31	1197	0	5
2021-09-06	Saint Kitts and Nevis	33	1230	0	5
2021-09-07	Saint Kitts and Nevis	0	1230	0	5
2021-09-08	Saint Kitts and Nevis	49	1279	0	5
2021-09-09	Saint Kitts and Nevis	31	1310	0	5
2021-09-10	Saint Kitts and Nevis	42	1352	0	5
2021-09-11	Saint Kitts and Nevis	38	1390	1	6
2021-09-12	Saint Kitts and Nevis	49	1439	1	7
2021-09-13	Saint Kitts and Nevis	25	1464	0	7
2021-09-14	Saint Kitts and Nevis	12	1476	0	7
2021-09-15	Saint Kitts and Nevis	34	1510	1	8
2021-09-16	Saint Kitts and Nevis	46	1556	1	9
2021-09-17	Saint Kitts and Nevis	33	1589	0	9
2021-09-18	Saint Kitts and Nevis	0	1589	0	9
2021-09-19	Saint Kitts and Nevis	43	1632	0	9
2021-09-20	Saint Kitts and Nevis	42	1674	1	10
2021-09-21	Saint Kitts and Nevis	6	1680	0	10
2021-09-22	Saint Kitts and Nevis	0	1680	0	10
2021-09-23	Saint Kitts and Nevis	38	1718	0	10
2021-09-24	Saint Kitts and Nevis	44	1762	0	10
2021-09-25	Saint Kitts and Nevis	0	1762	0	10
2021-09-26	Saint Kitts and Nevis	73	1835	0	10
2021-09-27	Saint Kitts and Nevis	37	1872	0	10
2021-09-28	Saint Kitts and Nevis	0	1872	0	10
2021-09-29	Saint Kitts and Nevis	19	1891	2	12
2021-09-30	Saint Kitts and Nevis	27	1918	1	13
2021-10-01	Saint Kitts and Nevis	30	1948	0	13
2021-10-02	Saint Kitts and Nevis	17	1965	0	13
2021-10-03	Saint Kitts and Nevis	0	1965	0	13
2021-10-04	Saint Kitts and Nevis	29	1994	0	13
2021-10-05	Saint Kitts and Nevis	43	2037	0	13
2021-10-06	Saint Kitts and Nevis	0	2037	0	13
2021-10-07	Saint Kitts and Nevis	36	2073	3	16
2021-10-08	Saint Kitts and Nevis	173	2246	0	16
2021-10-09	Saint Kitts and Nevis	74	2320	1	17
2021-10-10	Saint Kitts and Nevis	41	2361	0	17
2021-10-11	Saint Kitts and Nevis	42	2403	2	19
2021-10-12	Saint Kitts and Nevis	9	2412	0	19
2021-10-13	Saint Kitts and Nevis	23	2435	1	20
2021-10-14	Saint Kitts and Nevis	31	2466	1	21
2021-10-15	Saint Kitts and Nevis	45	2511	0	21
2021-10-16	Saint Kitts and Nevis	14	2525	0	21
2021-10-17	Saint Kitts and Nevis	21	2546	0	21
2021-10-18	Saint Kitts and Nevis	4	2550	0	21
2021-10-19	Saint Kitts and Nevis	6	2556	0	21
2021-10-20	Saint Kitts and Nevis	18	2574	0	21
2021-10-21	Saint Kitts and Nevis	15	2589	0	21
2021-10-22	Saint Kitts and Nevis	2	2591	0	21
2021-10-23	Saint Kitts and Nevis	28	2619	0	21
2021-10-24	Saint Kitts and Nevis	4	2623	0	21
2021-10-25	Saint Kitts and Nevis	2	2625	0	21
2021-10-26	Saint Kitts and Nevis	0	2625	0	21
2021-10-27	Saint Kitts and Nevis	12	2637	0	21
2021-10-28	Saint Kitts and Nevis	9	2646	0	21
2021-10-29	Saint Kitts and Nevis	11	2657	0	21
2021-10-30	Saint Kitts and Nevis	7	2664	0	21
2021-10-31	Saint Kitts and Nevis	4	2668	2	23
2021-11-01	Saint Kitts and Nevis	1	2669	0	23
2021-11-02	Saint Kitts and Nevis	0	2669	0	23
2021-11-03	Saint Kitts and Nevis	6	2675	2	25
2021-11-04	Saint Kitts and Nevis	11	2686	0	25
2021-11-05	Saint Kitts and Nevis	10	2696	0	25
2021-11-06	Saint Kitts and Nevis	5	2701	0	25
2021-11-07	Saint Kitts and Nevis	7	2708	0	25
2021-11-08	Saint Kitts and Nevis	9	2717	0	25
2021-11-09	Saint Kitts and Nevis	0	2717	0	25
2021-11-10	Saint Kitts and Nevis	0	2717	0	25
2021-11-11	Saint Kitts and Nevis	13	2730	2	27
2021-11-12	Saint Kitts and Nevis	5	2735	0	27
2021-11-13	Saint Kitts and Nevis	1	2736	0	27
2021-11-14	Saint Kitts and Nevis	9	2745	0	27
2021-11-15	Saint Kitts and Nevis	4	2749	0	27
2021-11-16	Saint Kitts and Nevis	0	2749	0	27
2021-11-17	Saint Kitts and Nevis	4	2753	0	27
2021-11-18	Saint Kitts and Nevis	3	2756	0	27
2021-11-19	Saint Kitts and Nevis	4	2760	1	28
2021-11-20	Saint Kitts and Nevis	4	2764	0	28
2021-11-21	Saint Kitts and Nevis	0	2764	0	28
2021-11-22	Saint Kitts and Nevis	2	2766	0	28
2021-11-23	Saint Kitts and Nevis	0	2766	0	28
2021-11-24	Saint Kitts and Nevis	1	2767	0	28
2021-11-25	Saint Kitts and Nevis	7	2774	0	28
2021-11-26	Saint Kitts and Nevis	2	2776	0	28
2021-11-27	Saint Kitts and Nevis	1	2777	0	28
2021-11-28	Saint Kitts and Nevis	2	2779	0	28
2021-11-29	Saint Kitts and Nevis	0	2779	0	28
2021-11-30	Saint Kitts and Nevis	3	2782	0	28
2021-12-01	Saint Kitts and Nevis	0	2782	0	28
2021-12-02	Saint Kitts and Nevis	4	2786	0	28
2021-12-03	Saint Kitts and Nevis	0	2786	0	28
2021-12-04	Saint Kitts and Nevis	1	2787	0	28
2021-12-05	Saint Kitts and Nevis	2	2789	0	28
2021-12-06	Saint Kitts and Nevis	1	2790	0	28
2021-12-07	Saint Kitts and Nevis	0	2790	0	28
2021-12-08	Saint Kitts and Nevis	0	2790	0	28
2021-12-09	Saint Kitts and Nevis	1	2791	0	28
2021-12-10	Saint Kitts and Nevis	0	2791	0	28
2021-12-11	Saint Kitts and Nevis	1	2792	0	28
2021-12-12	Saint Kitts and Nevis	3	2795	0	28
2021-12-13	Saint Kitts and Nevis	1	2796	0	28
2021-12-14	Saint Kitts and Nevis	0	2796	0	28
2021-12-15	Saint Kitts and Nevis	0	2796	0	28
2021-12-16	Saint Kitts and Nevis	1	2797	0	28
2021-12-17	Saint Kitts and Nevis	0	2797	0	28
2021-12-18	Saint Kitts and Nevis	1	2798	0	28
2021-12-19	Saint Kitts and Nevis	3	2801	0	28
2021-12-20	Saint Kitts and Nevis	0	2801	0	28
2021-12-21	Saint Kitts and Nevis	0	2801	0	28
2021-12-22	Saint Kitts and Nevis	7	2808	0	28
2021-12-23	Saint Kitts and Nevis	1	2809	0	28
2021-12-24	Saint Kitts and Nevis	6	2815	0	28
2021-12-25	Saint Kitts and Nevis	7	2822	0	28
2021-12-26	Saint Kitts and Nevis	14	2836	0	28
2021-12-27	Saint Kitts and Nevis	7	2843	0	28
2021-12-28	Saint Kitts and Nevis	5	2848	0	28
2021-12-29	Saint Kitts and Nevis	10	2858	0	28
2021-12-30	Saint Kitts and Nevis	19	2877	0	28
2021-12-31	Saint Kitts and Nevis	41	2918	0	28
2022-01-01	Saint Kitts and Nevis	81	2999	0	28
2022-01-02	Saint Kitts and Nevis	44	3043	0	28
2022-01-03	Saint Kitts and Nevis	150	3193	0	28
2022-01-04	Saint Kitts and Nevis	59	3252	0	28
2022-01-05	Saint Kitts and Nevis	81	3333	0	28
2022-01-06	Saint Kitts and Nevis	156	3489	0	28
2022-01-07	Saint Kitts and Nevis	177	3666	0	28
2022-01-08	Saint Kitts and Nevis	238	3904	0	28
2022-01-09	Saint Kitts and Nevis	152	4056	0	28
2022-01-10	Saint Kitts and Nevis	89	4145	0	28
2022-01-11	Saint Kitts and Nevis	71	4216	0	28
2022-01-12	Saint Kitts and Nevis	123	4339	0	28
2022-01-13	Saint Kitts and Nevis	145	4484	0	28
2022-01-14	Saint Kitts and Nevis	161	4645	0	28
2022-01-15	Saint Kitts and Nevis	85	4730	0	28
2022-01-16	Saint Kitts and Nevis	152	4882	0	28
2022-01-17	Saint Kitts and Nevis	51	4933	0	28
2022-01-18	Saint Kitts and Nevis	35	4968	0	28
2022-01-19	Saint Kitts and Nevis	58	5026	0	28
2022-01-20	Saint Kitts and Nevis	39	5065	0	28
2022-01-21	Saint Kitts and Nevis	76	5141	0	28
2022-01-22	Saint Kitts and Nevis	49	5190	0	28
2022-01-23	Saint Kitts and Nevis	40	5230	0	28
2022-01-24	Saint Kitts and Nevis	24	5254	0	28
2022-01-25	Saint Kitts and Nevis	16	5270	0	28
2022-01-26	Saint Kitts and Nevis	33	5303	4	32
2022-01-27	Saint Kitts and Nevis	28	5331	1	33
2022-01-28	Saint Kitts and Nevis	37	5368	0	33
2022-01-29	Saint Kitts and Nevis	25	5393	0	33
2022-01-30	Saint Kitts and Nevis	10	5403	0	33
2022-01-31	Saint Kitts and Nevis	16	5419	0	33
2022-02-01	Saint Kitts and Nevis	3	5422	0	33
2022-02-02	Saint Kitts and Nevis	13	5435	4	37
2022-02-03	Saint Kitts and Nevis	11	5446	0	37
2022-02-04	Saint Kitts and Nevis	7	5453	0	37
2022-02-05	Saint Kitts and Nevis	14	5467	0	37
2022-02-06	Saint Kitts and Nevis	2	5469	0	37
2022-02-07	Saint Kitts and Nevis	6	5475	0	37
2022-02-08	Saint Kitts and Nevis	1	5476	1	38
2022-02-09	Saint Kitts and Nevis	8	5484	0	38
2022-02-10	Saint Kitts and Nevis	4	5488	0	38
2022-02-11	Saint Kitts and Nevis	4	5492	1	39
2022-02-12	Saint Kitts and Nevis	3	5495	0	39
2022-02-13	Saint Kitts and Nevis	0	5495	0	39
2022-02-14	Saint Kitts and Nevis	0	5495	0	39
2022-02-15	Saint Kitts and Nevis	4	5499	1	40
2022-02-16	Saint Kitts and Nevis	6	5505	0	40
2022-02-17	Saint Kitts and Nevis	3	5508	0	40
2022-02-18	Saint Kitts and Nevis	3	5511	0	40
2022-02-19	Saint Kitts and Nevis	0	5511	0	40
2022-02-20	Saint Kitts and Nevis	0	5511	0	40
2022-02-21	Saint Kitts and Nevis	0	5511	0	40
2022-02-22	Saint Kitts and Nevis	12	5523	2	42
2022-02-23	Saint Kitts and Nevis	0	5523	0	42
2022-02-24	Saint Kitts and Nevis	0	5523	0	42
2022-02-25	Saint Kitts and Nevis	1	5524	0	42
2022-02-26	Saint Kitts and Nevis	1	5525	0	42
2022-02-27	Saint Kitts and Nevis	1	5526	0	42
2022-02-28	Saint Kitts and Nevis	4	5530	0	42
2022-03-01	Saint Kitts and Nevis	0	5530	0	42
2022-03-02	Saint Kitts and Nevis	0	5530	0	42
2022-03-03	Saint Kitts and Nevis	0	5530	0	42
2022-03-04	Saint Kitts and Nevis	0	5530	0	42
2022-03-05	Saint Kitts and Nevis	1	5531	0	42
2022-03-06	Saint Kitts and Nevis	2	5533	0	42
2022-03-07	Saint Kitts and Nevis	3	5536	0	42
2022-03-08	Saint Kitts and Nevis	0	5536	0	42
2022-03-09	Saint Kitts and Nevis	0	5536	0	42
2022-03-10	Saint Kitts and Nevis	1	5537	0	42
2022-03-11	Saint Kitts and Nevis	1	5538	0	42
2022-03-12	Saint Kitts and Nevis	0	5538	0	42
2022-03-13	Saint Kitts and Nevis	0	5538	0	42
2022-03-14	Saint Kitts and Nevis	2	5540	0	42
2022-03-15	Saint Kitts and Nevis	0	5540	0	42
2022-03-16	Saint Kitts and Nevis	1	5541	0	42
2022-03-17	Saint Kitts and Nevis	0	5541	0	42
2022-03-18	Saint Kitts and Nevis	0	5541	0	42
2022-03-19	Saint Kitts and Nevis	3	5544	0	42
2022-03-20	Saint Kitts and Nevis	0	5544	0	42
2022-03-21	Saint Kitts and Nevis	0	5544	0	42
2022-03-22	Saint Kitts and Nevis	4	5548	0	42
2022-03-23	Saint Kitts and Nevis	0	5548	0	42
2022-03-24	Saint Kitts and Nevis	0	5548	0	42
2022-03-25	Saint Kitts and Nevis	0	5548	0	42
2022-03-26	Saint Kitts and Nevis	0	5548	0	42
2022-03-27	Saint Kitts and Nevis	0	5548	0	42
2022-03-28	Saint Kitts and Nevis	0	5548	0	42
2022-03-29	Saint Kitts and Nevis	1	5549	0	42
2022-03-30	Saint Kitts and Nevis	0	5549	1	43
2022-03-31	Saint Kitts and Nevis	0	5549	0	43
2022-04-01	Saint Kitts and Nevis	0	5549	0	43
2022-04-02	Saint Kitts and Nevis	0	5549	0	43
2022-04-03	Saint Kitts and Nevis	0	5549	0	43
2022-04-04	Saint Kitts and Nevis	0	5549	0	43
2022-04-05	Saint Kitts and Nevis	0	5549	0	43
2022-04-06	Saint Kitts and Nevis	1	5550	0	43
2022-04-07	Saint Kitts and Nevis	1	5551	0	43
2022-04-08	Saint Kitts and Nevis	0	5551	0	43
2022-04-09	Saint Kitts and Nevis	1	5552	0	43
2022-04-10	Saint Kitts and Nevis	0	5552	0	43
2022-04-11	Saint Kitts and Nevis	1	5553	0	43
2022-04-12	Saint Kitts and Nevis	1	5554	0	43
2022-04-13	Saint Kitts and Nevis	0	5554	0	43
2022-04-14	Saint Kitts and Nevis	0	5554	0	43
2022-04-15	Saint Kitts and Nevis	0	5554	0	43
2022-04-16	Saint Kitts and Nevis	1	5555	0	43
2022-04-17	Saint Kitts and Nevis	2	5557	0	43
2022-04-18	Saint Kitts and Nevis	2	5559	0	43
2022-04-19	Saint Kitts and Nevis	0	5559	0	43
2022-04-20	Saint Kitts and Nevis	2	5561	0	43
2022-04-21	Saint Kitts and Nevis	0	5561	0	43
2022-04-22	Saint Kitts and Nevis	0	5561	0	43
2022-04-23	Saint Kitts and Nevis	0	5561	0	43
2022-04-24	Saint Kitts and Nevis	1	5562	0	43
2022-04-25	Saint Kitts and Nevis	0	5562	0	43
2022-04-26	Saint Kitts and Nevis	0	5562	0	43
2022-04-27	Saint Kitts and Nevis	0	5562	0	43
2022-04-28	Saint Kitts and Nevis	0	5562	0	43
2022-04-29	Saint Kitts and Nevis	0	5562	0	43
2022-04-30	Saint Kitts and Nevis	0	5562	0	43
2022-05-01	Saint Kitts and Nevis	1	5563	0	43
2022-05-02	Saint Kitts and Nevis	2	5565	0	43
2022-05-03	Saint Kitts and Nevis	0	5565	0	43
2022-05-04	Saint Kitts and Nevis	0	5565	0	43
2022-05-05	Saint Kitts and Nevis	0	5565	0	43
2022-05-06	Saint Kitts and Nevis	5	5570	0	43
2022-05-07	Saint Kitts and Nevis	13	5583	0	43
2022-05-08	Saint Kitts and Nevis	0	5583	0	43
2022-05-09	Saint Kitts and Nevis	4	5587	0	43
2022-05-10	Saint Kitts and Nevis	4	5591	0	43
2022-05-11	Saint Kitts and Nevis	4	5595	0	43
2022-05-12	Saint Kitts and Nevis	1	5596	0	43
2022-05-13	Saint Kitts and Nevis	4	5600	0	43
2022-05-14	Saint Kitts and Nevis	2	5602	0	43
2022-05-15	Saint Kitts and Nevis	3	5605	0	43
2022-05-16	Saint Kitts and Nevis	0	5605	0	43
2022-05-17	Saint Kitts and Nevis	5	5610	0	43
2022-05-18	Saint Kitts and Nevis	12	5622	0	43
2022-05-19	Saint Kitts and Nevis	4	5626	0	43
2022-05-20	Saint Kitts and Nevis	17	5643	0	43
2022-05-21	Saint Kitts and Nevis	11	5654	0	43
2022-05-22	Saint Kitts and Nevis	0	5654	0	43
2022-05-23	Saint Kitts and Nevis	15	5669	0	43
2022-05-24	Saint Kitts and Nevis	2	5671	0	43
2022-05-25	Saint Kitts and Nevis	17	5688	0	43
2022-05-26	Saint Kitts and Nevis	9	5697	0	43
2022-05-27	Saint Kitts and Nevis	4	5701	0	43
2022-05-28	Saint Kitts and Nevis	6	5707	0	43
2022-05-29	Saint Kitts and Nevis	0	5707	0	43
2022-05-30	Saint Kitts and Nevis	12	5719	0	43
2022-05-31	Saint Kitts and Nevis	0	5719	0	43
2022-06-01	Saint Kitts and Nevis	10	5729	0	43
2022-06-02	Saint Kitts and Nevis	28	5757	0	43
2022-06-03	Saint Kitts and Nevis	0	5757	0	43
2022-06-04	Saint Kitts and Nevis	25	5782	0	43
2022-06-05	Saint Kitts and Nevis	16	5798	0	43
2022-06-06	Saint Kitts and Nevis	7	5805	0	43
2022-06-07	Saint Kitts and Nevis	4	5809	0	43
2022-06-08	Saint Kitts and Nevis	2	5811	0	43
2022-06-09	Saint Kitts and Nevis	10	5821	0	43
2022-06-10	Saint Kitts and Nevis	3	5824	0	43
2022-06-11	Saint Kitts and Nevis	13	5837	0	43
2022-06-12	Saint Kitts and Nevis	0	5837	0	43
2022-06-13	Saint Kitts and Nevis	14	5851	0	43
2022-06-14	Saint Kitts and Nevis	1	5852	0	43
2022-06-15	Saint Kitts and Nevis	9	5861	0	43
2022-06-16	Saint Kitts and Nevis	12	5873	0	43
2022-06-17	Saint Kitts and Nevis	17	5890	0	43
2022-06-18	Saint Kitts and Nevis	9	5899	0	43
2022-06-19	Saint Kitts and Nevis	11	5910	0	43
2022-06-20	Saint Kitts and Nevis	0	5910	0	43
2022-06-21	Saint Kitts and Nevis	3	5913	0	43
2022-06-22	Saint Kitts and Nevis	11	5924	0	43
2022-06-23	Saint Kitts and Nevis	8	5932	0	43
2022-06-24	Saint Kitts and Nevis	9	5941	0	43
2022-06-25	Saint Kitts and Nevis	6	5947	0	43
2022-06-26	Saint Kitts and Nevis	0	5947	0	43
2022-06-27	Saint Kitts and Nevis	0	5947	0	43
2022-06-28	Saint Kitts and Nevis	18	5965	0	43
2022-06-29	Saint Kitts and Nevis	27	5992	0	43
2022-06-30	Saint Kitts and Nevis	30	6022	0	43
2022-07-01	Saint Kitts and Nevis	43	6065	0	43
2022-07-02	Saint Kitts and Nevis	37	6102	0	43
2022-07-03	Saint Kitts and Nevis	38	6140	0	43
2022-07-04	Saint Kitts and Nevis	17	6157	0	43
2022-07-05	Saint Kitts and Nevis	0	6157	0	43
2022-07-06	Saint Kitts and Nevis	36	6193	0	43
2022-07-07	Saint Kitts and Nevis	35	6228	0	43
2022-07-08	Saint Kitts and Nevis	26	6254	0	43
2020-01-03	Saint Lucia	0	0	0	0
2020-01-04	Saint Lucia	0	0	0	0
2020-01-05	Saint Lucia	0	0	0	0
2020-01-06	Saint Lucia	0	0	0	0
2020-01-07	Saint Lucia	0	0	0	0
2020-01-08	Saint Lucia	0	0	0	0
2020-01-09	Saint Lucia	0	0	0	0
2020-01-10	Saint Lucia	0	0	0	0
2020-01-11	Saint Lucia	0	0	0	0
2020-01-12	Saint Lucia	0	0	0	0
2020-01-13	Saint Lucia	0	0	0	0
2020-01-14	Saint Lucia	0	0	0	0
2020-01-15	Saint Lucia	0	0	0	0
2020-01-16	Saint Lucia	0	0	0	0
2020-01-17	Saint Lucia	0	0	0	0
2020-01-18	Saint Lucia	0	0	0	0
2020-01-19	Saint Lucia	0	0	0	0
2020-01-20	Saint Lucia	0	0	0	0
2020-01-21	Saint Lucia	0	0	0	0
2020-01-22	Saint Lucia	0	0	0	0
2020-01-23	Saint Lucia	0	0	0	0
2020-01-24	Saint Lucia	0	0	0	0
2020-01-25	Saint Lucia	0	0	0	0
2020-01-26	Saint Lucia	0	0	0	0
2020-01-27	Saint Lucia	0	0	0	0
2020-01-28	Saint Lucia	0	0	0	0
2020-01-29	Saint Lucia	0	0	0	0
2020-01-30	Saint Lucia	0	0	0	0
2020-01-31	Saint Lucia	0	0	0	0
2020-02-01	Saint Lucia	0	0	0	0
2020-02-02	Saint Lucia	0	0	0	0
2020-02-03	Saint Lucia	0	0	0	0
2020-02-04	Saint Lucia	0	0	0	0
2020-02-05	Saint Lucia	0	0	0	0
2020-02-06	Saint Lucia	0	0	0	0
2020-02-07	Saint Lucia	0	0	0	0
2020-02-08	Saint Lucia	0	0	0	0
2020-02-09	Saint Lucia	0	0	0	0
2020-02-10	Saint Lucia	0	0	0	0
2020-02-11	Saint Lucia	0	0	0	0
2020-02-12	Saint Lucia	0	0	0	0
2020-02-13	Saint Lucia	0	0	0	0
2020-02-14	Saint Lucia	0	0	0	0
2020-02-15	Saint Lucia	0	0	0	0
2020-02-16	Saint Lucia	0	0	0	0
2020-02-17	Saint Lucia	0	0	0	0
2020-02-18	Saint Lucia	0	0	0	0
2020-02-19	Saint Lucia	0	0	0	0
2020-02-20	Saint Lucia	0	0	0	0
2020-02-21	Saint Lucia	0	0	0	0
2020-02-22	Saint Lucia	0	0	0	0
2020-02-23	Saint Lucia	0	0	0	0
2020-02-24	Saint Lucia	0	0	0	0
2020-02-25	Saint Lucia	0	0	0	0
2020-02-26	Saint Lucia	0	0	0	0
2020-02-27	Saint Lucia	0	0	0	0
2020-02-28	Saint Lucia	0	0	0	0
2020-02-29	Saint Lucia	0	0	0	0
2020-03-01	Saint Lucia	0	0	0	0
2020-03-02	Saint Lucia	0	0	0	0
2020-03-03	Saint Lucia	0	0	0	0
2020-03-04	Saint Lucia	0	0	0	0
2020-03-05	Saint Lucia	0	0	0	0
2020-03-06	Saint Lucia	0	0	0	0
2020-03-07	Saint Lucia	0	0	0	0
2020-03-08	Saint Lucia	0	0	0	0
2020-03-09	Saint Lucia	0	0	0	0
2020-03-10	Saint Lucia	0	0	0	0
2020-03-11	Saint Lucia	0	0	0	0
2020-03-12	Saint Lucia	0	0	0	0
2020-03-13	Saint Lucia	0	0	0	0
2020-03-14	Saint Lucia	0	0	0	0
2020-03-15	Saint Lucia	1	1	0	0
2020-03-16	Saint Lucia	1	2	0	0
2020-03-17	Saint Lucia	0	2	0	0
2020-03-18	Saint Lucia	0	2	0	0
2020-03-19	Saint Lucia	0	2	0	0
2020-03-20	Saint Lucia	0	2	0	0
2020-03-21	Saint Lucia	0	2	0	0
2020-03-22	Saint Lucia	0	2	0	0
2020-03-23	Saint Lucia	0	2	0	0
2020-03-24	Saint Lucia	0	2	0	0
2020-03-25	Saint Lucia	1	3	0	0
2020-03-26	Saint Lucia	0	3	0	0
2020-03-27	Saint Lucia	0	3	0	0
2020-03-28	Saint Lucia	0	3	0	0
2020-03-29	Saint Lucia	0	3	0	0
2020-03-30	Saint Lucia	1	4	0	0
2020-03-31	Saint Lucia	5	9	0	0
2020-04-01	Saint Lucia	0	9	0	0
2020-04-02	Saint Lucia	4	13	0	0
2020-04-03	Saint Lucia	0	13	0	0
2020-04-04	Saint Lucia	0	13	0	0
2020-04-05	Saint Lucia	0	13	0	0
2020-04-06	Saint Lucia	1	14	0	0
2020-04-07	Saint Lucia	0	14	0	0
2020-04-08	Saint Lucia	0	14	0	0
2020-04-09	Saint Lucia	0	14	0	0
2020-04-10	Saint Lucia	0	14	0	0
2020-04-11	Saint Lucia	0	14	0	0
2020-04-12	Saint Lucia	1	15	0	0
2020-04-13	Saint Lucia	0	15	0	0
2020-04-14	Saint Lucia	0	15	0	0
2020-04-15	Saint Lucia	0	15	0	0
2020-04-16	Saint Lucia	0	15	0	0
2020-04-17	Saint Lucia	0	15	0	0
2020-04-18	Saint Lucia	0	15	0	0
2020-04-19	Saint Lucia	0	15	0	0
2020-04-20	Saint Lucia	0	15	0	0
2020-04-21	Saint Lucia	0	15	0	0
2020-04-22	Saint Lucia	0	15	0	0
2020-04-23	Saint Lucia	0	15	0	0
2020-04-24	Saint Lucia	0	15	0	0
2020-04-25	Saint Lucia	0	15	0	0
2020-04-26	Saint Lucia	0	15	0	0
2020-04-27	Saint Lucia	0	15	0	0
2020-04-28	Saint Lucia	0	15	0	0
2020-04-29	Saint Lucia	0	15	0	0
2020-04-30	Saint Lucia	2	17	0	0
2020-05-01	Saint Lucia	0	17	0	0
2020-05-02	Saint Lucia	0	17	0	0
2020-05-03	Saint Lucia	0	17	0	0
2020-05-04	Saint Lucia	0	17	0	0
2020-05-05	Saint Lucia	1	18	0	0
2020-05-06	Saint Lucia	0	18	0	0
2020-05-07	Saint Lucia	0	18	0	0
2020-05-08	Saint Lucia	0	18	0	0
2020-05-09	Saint Lucia	0	18	0	0
2020-05-10	Saint Lucia	0	18	0	0
2020-05-11	Saint Lucia	0	18	0	0
2020-05-12	Saint Lucia	0	18	0	0
2020-05-13	Saint Lucia	0	18	0	0
2020-05-14	Saint Lucia	0	18	0	0
2020-05-15	Saint Lucia	0	18	0	0
2020-05-16	Saint Lucia	0	18	0	0
2020-05-17	Saint Lucia	0	18	0	0
2020-05-18	Saint Lucia	0	18	0	0
2020-05-19	Saint Lucia	0	18	0	0
2020-05-20	Saint Lucia	0	18	0	0
2020-05-21	Saint Lucia	0	18	0	0
2020-05-22	Saint Lucia	0	18	0	0
2020-05-23	Saint Lucia	0	18	0	0
2020-05-24	Saint Lucia	0	18	0	0
2020-05-25	Saint Lucia	0	18	0	0
2020-05-26	Saint Lucia	0	18	0	0
2020-05-27	Saint Lucia	0	18	0	0
2020-05-28	Saint Lucia	0	18	0	0
2020-05-29	Saint Lucia	0	18	0	0
2020-05-30	Saint Lucia	0	18	0	0
2020-05-31	Saint Lucia	0	18	0	0
2020-06-01	Saint Lucia	0	18	0	0
2020-06-02	Saint Lucia	0	18	0	0
2020-06-03	Saint Lucia	0	18	0	0
2020-06-04	Saint Lucia	0	18	0	0
2020-06-05	Saint Lucia	0	18	0	0
2020-06-06	Saint Lucia	1	19	0	0
2020-06-07	Saint Lucia	0	19	0	0
2020-06-08	Saint Lucia	0	19	0	0
2020-06-09	Saint Lucia	0	19	0	0
2020-06-10	Saint Lucia	0	19	0	0
2020-06-11	Saint Lucia	0	19	0	0
2020-06-12	Saint Lucia	0	19	0	0
2020-06-13	Saint Lucia	0	19	0	0
2020-06-14	Saint Lucia	0	19	0	0
2020-06-15	Saint Lucia	0	19	0	0
2020-06-16	Saint Lucia	0	19	0	0
2020-06-17	Saint Lucia	0	19	0	0
2020-06-18	Saint Lucia	0	19	0	0
2020-06-19	Saint Lucia	0	19	0	0
2020-06-20	Saint Lucia	0	19	0	0
2020-06-21	Saint Lucia	0	19	0	0
2020-06-22	Saint Lucia	0	19	0	0
2020-06-23	Saint Lucia	0	19	0	0
2020-06-24	Saint Lucia	0	19	0	0
2020-06-25	Saint Lucia	0	19	0	0
2020-06-26	Saint Lucia	0	19	0	0
2020-06-27	Saint Lucia	0	19	0	0
2020-06-28	Saint Lucia	0	19	0	0
2020-06-29	Saint Lucia	0	19	0	0
2020-06-30	Saint Lucia	0	19	0	0
2020-07-01	Saint Lucia	0	19	0	0
2020-07-02	Saint Lucia	0	19	0	0
2020-07-03	Saint Lucia	0	19	0	0
2020-07-04	Saint Lucia	3	22	0	0
2020-07-05	Saint Lucia	0	22	0	0
2020-07-06	Saint Lucia	0	22	0	0
2020-07-07	Saint Lucia	0	22	0	0
2020-07-08	Saint Lucia	0	22	0	0
2020-07-09	Saint Lucia	0	22	0	0
2020-07-10	Saint Lucia	0	22	0	0
2020-07-11	Saint Lucia	0	22	0	0
2020-07-12	Saint Lucia	0	22	0	0
2020-07-13	Saint Lucia	0	22	0	0
2020-07-14	Saint Lucia	0	22	0	0
2020-07-15	Saint Lucia	0	22	0	0
2020-07-16	Saint Lucia	1	23	0	0
2020-07-17	Saint Lucia	0	23	0	0
2020-07-18	Saint Lucia	0	23	0	0
2020-07-19	Saint Lucia	0	23	0	0
2020-07-20	Saint Lucia	0	23	0	0
2020-07-21	Saint Lucia	0	23	0	0
2020-07-22	Saint Lucia	0	23	0	0
2020-07-23	Saint Lucia	0	23	0	0
2020-07-24	Saint Lucia	1	24	0	0
2020-07-25	Saint Lucia	0	24	0	0
2020-07-26	Saint Lucia	0	24	0	0
2020-07-27	Saint Lucia	0	24	0	0
2020-07-28	Saint Lucia	0	24	0	0
2020-07-29	Saint Lucia	0	24	0	0
2020-07-30	Saint Lucia	0	24	0	0
2020-07-31	Saint Lucia	1	25	0	0
2020-08-01	Saint Lucia	0	25	0	0
2020-08-02	Saint Lucia	0	25	0	0
2020-08-03	Saint Lucia	0	25	0	0
2020-08-04	Saint Lucia	0	25	0	0
2020-08-05	Saint Lucia	0	25	0	0
2020-08-06	Saint Lucia	0	25	0	0
2020-08-07	Saint Lucia	0	25	0	0
2020-08-08	Saint Lucia	0	25	0	0
2020-08-09	Saint Lucia	0	25	0	0
2020-08-10	Saint Lucia	0	25	0	0
2020-08-11	Saint Lucia	0	25	0	0
2020-08-12	Saint Lucia	0	25	0	0
2020-08-13	Saint Lucia	0	25	0	0
2020-08-14	Saint Lucia	0	25	0	0
2020-08-15	Saint Lucia	0	25	0	0
2020-08-16	Saint Lucia	0	25	0	0
2020-08-17	Saint Lucia	0	25	0	0
2020-08-18	Saint Lucia	0	25	0	0
2020-08-19	Saint Lucia	1	26	0	0
2020-08-20	Saint Lucia	0	26	0	0
2020-08-21	Saint Lucia	0	26	0	0
2020-08-22	Saint Lucia	0	26	0	0
2020-08-23	Saint Lucia	0	26	0	0
2020-08-24	Saint Lucia	0	26	0	0
2020-08-25	Saint Lucia	0	26	0	0
2020-08-26	Saint Lucia	0	26	0	0
2020-08-27	Saint Lucia	0	26	0	0
2020-08-28	Saint Lucia	0	26	0	0
2020-08-29	Saint Lucia	0	26	0	0
2020-08-30	Saint Lucia	0	26	0	0
2020-08-31	Saint Lucia	0	26	0	0
2020-09-01	Saint Lucia	0	26	0	0
2020-09-02	Saint Lucia	0	26	0	0
2020-09-03	Saint Lucia	0	26	0	0
2020-09-04	Saint Lucia	0	26	0	0
2020-09-05	Saint Lucia	0	26	0	0
2020-09-06	Saint Lucia	0	26	0	0
2020-09-07	Saint Lucia	0	26	0	0
2020-09-08	Saint Lucia	0	26	0	0
2020-09-09	Saint Lucia	0	26	0	0
2020-09-10	Saint Lucia	1	27	0	0
2020-09-11	Saint Lucia	0	27	0	0
2020-09-12	Saint Lucia	0	27	0	0
2020-09-13	Saint Lucia	0	27	0	0
2020-09-14	Saint Lucia	0	27	0	0
2020-09-15	Saint Lucia	0	27	0	0
2020-09-16	Saint Lucia	0	27	0	0
2020-09-17	Saint Lucia	0	27	0	0
2020-09-18	Saint Lucia	0	27	0	0
2020-09-19	Saint Lucia	0	27	0	0
2020-09-20	Saint Lucia	0	27	0	0
2020-09-21	Saint Lucia	0	27	0	0
2020-09-22	Saint Lucia	0	27	0	0
2020-09-23	Saint Lucia	0	27	0	0
2020-09-24	Saint Lucia	0	27	0	0
2020-09-25	Saint Lucia	0	27	0	0
2020-09-26	Saint Lucia	0	27	0	0
2020-09-27	Saint Lucia	0	27	0	0
2020-09-28	Saint Lucia	0	27	0	0
2020-09-29	Saint Lucia	0	27	0	0
2020-09-30	Saint Lucia	0	27	0	0
2020-10-01	Saint Lucia	0	27	0	0
2020-10-02	Saint Lucia	0	27	0	0
2020-10-03	Saint Lucia	0	27	0	0
2020-10-04	Saint Lucia	0	27	0	0
2020-10-05	Saint Lucia	0	27	0	0
2020-10-06	Saint Lucia	0	27	0	0
2020-10-07	Saint Lucia	0	27	0	0
2020-10-08	Saint Lucia	1	28	0	0
2020-10-09	Saint Lucia	0	28	0	0
2020-10-10	Saint Lucia	0	28	0	0
2020-10-11	Saint Lucia	1	29	0	0
2020-10-12	Saint Lucia	0	29	0	0
2020-10-13	Saint Lucia	0	29	0	0
2020-10-14	Saint Lucia	0	29	0	0
2020-10-15	Saint Lucia	0	29	0	0
2020-10-16	Saint Lucia	2	31	0	0
2020-10-17	Saint Lucia	1	32	0	0
2020-10-18	Saint Lucia	1	33	0	0
2020-10-19	Saint Lucia	0	33	0	0
2020-10-20	Saint Lucia	3	36	0	0
2020-10-21	Saint Lucia	0	36	0	0
2020-10-22	Saint Lucia	2	38	0	0
2020-10-23	Saint Lucia	4	42	0	0
2020-10-24	Saint Lucia	6	48	0	0
2020-10-25	Saint Lucia	4	52	0	0
2020-10-26	Saint Lucia	2	54	0	0
2020-10-27	Saint Lucia	0	54	0	0
2020-10-28	Saint Lucia	9	63	0	0
2020-10-29	Saint Lucia	2	65	0	0
2020-10-30	Saint Lucia	11	76	0	0
2020-10-31	Saint Lucia	0	76	0	0
2020-11-01	Saint Lucia	2	78	0	0
2020-11-02	Saint Lucia	6	84	0	0
2020-11-03	Saint Lucia	0	84	0	0
2020-11-04	Saint Lucia	13	97	0	0
2020-11-05	Saint Lucia	8	105	0	0
2020-11-06	Saint Lucia	1	106	0	0
2020-11-07	Saint Lucia	4	110	0	0
2020-11-08	Saint Lucia	0	110	0	0
2020-11-09	Saint Lucia	13	123	0	0
2020-11-10	Saint Lucia	8	131	0	0
2020-11-11	Saint Lucia	11	142	1	1
2020-11-12	Saint Lucia	6	148	1	2
2020-11-13	Saint Lucia	8	156	0	2
2020-11-14	Saint Lucia	0	156	0	2
2020-11-15	Saint Lucia	4	160	0	2
2020-11-16	Saint Lucia	2	162	0	2
2020-11-17	Saint Lucia	11	173	0	2
2020-11-18	Saint Lucia	5	178	0	2
2020-11-19	Saint Lucia	5	183	0	2
2020-11-20	Saint Lucia	20	203	0	2
2020-11-21	Saint Lucia	0	203	0	2
2020-11-22	Saint Lucia	0	203	0	2
2020-11-23	Saint Lucia	1	204	0	2
2020-11-24	Saint Lucia	19	223	0	2
2020-11-25	Saint Lucia	3	226	0	2
2020-11-26	Saint Lucia	9	235	0	2
2020-11-27	Saint Lucia	3	238	0	2
2020-11-28	Saint Lucia	8	246	0	2
2020-11-29	Saint Lucia	0	246	0	2
2020-11-30	Saint Lucia	6	252	0	2
2020-12-01	Saint Lucia	5	257	0	2
2020-12-02	Saint Lucia	2	259	0	2
2020-12-03	Saint Lucia	2	261	0	2
2020-12-04	Saint Lucia	1	262	0	2
2020-12-05	Saint Lucia	0	262	0	2
2020-12-06	Saint Lucia	3	265	0	2
2020-12-07	Saint Lucia	0	265	0	2
2020-12-08	Saint Lucia	0	265	0	2
2020-12-09	Saint Lucia	5	270	0	2
2020-12-10	Saint Lucia	1	271	1	3
2020-12-11	Saint Lucia	3	274	1	4
2020-12-12	Saint Lucia	0	274	0	4
2020-12-13	Saint Lucia	0	274	0	4
2020-12-14	Saint Lucia	1	275	0	4
2020-12-15	Saint Lucia	0	275	0	4
2020-12-16	Saint Lucia	3	278	0	4
2020-12-17	Saint Lucia	0	278	0	4
2020-12-18	Saint Lucia	1	279	0	4
2020-12-19	Saint Lucia	1	280	1	5
2020-12-20	Saint Lucia	0	280	0	5
2020-12-21	Saint Lucia	2	282	0	5
2020-12-22	Saint Lucia	5	287	0	5
2020-12-23	Saint Lucia	16	303	0	5
2020-12-24	Saint Lucia	2	305	0	5
2020-12-25	Saint Lucia	0	305	0	5
2020-12-26	Saint Lucia	0	305	0	5
2020-12-27	Saint Lucia	0	305	0	5
2020-12-28	Saint Lucia	0	305	0	5
2020-12-29	Saint Lucia	26	331	0	5
2020-12-30	Saint Lucia	0	331	0	5
2020-12-31	Saint Lucia	9	340	0	5
2021-01-01	Saint Lucia	13	353	0	5
2021-01-02	Saint Lucia	0	353	0	5
2021-01-03	Saint Lucia	0	353	0	5
2021-01-04	Saint Lucia	0	353	0	5
2021-01-05	Saint Lucia	0	353	0	5
2021-01-06	Saint Lucia	7	360	0	5
2021-01-07	Saint Lucia	20	380	0	5
2021-01-08	Saint Lucia	2	382	0	5
2021-01-09	Saint Lucia	1	383	0	5
2021-01-10	Saint Lucia	12	395	0	5
2021-01-11	Saint Lucia	43	438	0	5
2021-01-12	Saint Lucia	0	438	0	5
2021-01-13	Saint Lucia	40	478	0	5
2021-01-14	Saint Lucia	12	490	0	5
2021-01-15	Saint Lucia	12	502	1	6
2021-01-16	Saint Lucia	41	543	0	6
2021-01-17	Saint Lucia	33	576	0	6
2021-01-18	Saint Lucia	35	611	2	8
2021-01-19	Saint Lucia	10	621	0	8
2021-01-20	Saint Lucia	35	656	0	8
2021-01-21	Saint Lucia	57	713	0	8
2021-01-22	Saint Lucia	5	718	2	10
2021-01-23	Saint Lucia	37	755	0	10
2021-01-24	Saint Lucia	15	770	0	10
2021-01-25	Saint Lucia	40	810	1	11
2021-01-26	Saint Lucia	76	886	0	11
2021-01-27	Saint Lucia	35	921	2	13
2021-01-28	Saint Lucia	48	969	0	13
2021-01-29	Saint Lucia	60	1029	0	13
2021-01-30	Saint Lucia	77	1106	0	13
2021-01-31	Saint Lucia	89	1195	0	13
2021-02-01	Saint Lucia	0	1195	0	13
2021-02-02	Saint Lucia	216	1411	2	15
2021-02-03	Saint Lucia	0	1411	0	15
2021-02-04	Saint Lucia	68	1479	1	16
2021-02-05	Saint Lucia	77	1556	2	18
2021-02-06	Saint Lucia	0	1556	0	18
2021-02-07	Saint Lucia	257	1813	0	18
2021-02-08	Saint Lucia	0	1813	0	18
2021-02-09	Saint Lucia	214	2027	1	19
2021-02-10	Saint Lucia	0	2027	0	19
2021-02-11	Saint Lucia	110	2137	3	22
2021-02-12	Saint Lucia	0	2137	0	22
2021-02-13	Saint Lucia	278	2415	0	22
2021-02-14	Saint Lucia	72	2487	1	23
2021-02-15	Saint Lucia	0	2487	0	23
2021-02-16	Saint Lucia	32	2519	0	23
2021-02-17	Saint Lucia	30	2549	0	23
2021-02-18	Saint Lucia	27	2576	1	24
2021-02-19	Saint Lucia	44	2620	1	25
2021-02-20	Saint Lucia	0	2620	0	25
2021-02-21	Saint Lucia	240	2860	3	28
2021-02-22	Saint Lucia	218	3078	3	31
2021-02-23	Saint Lucia	57	3135	1	32
2021-02-24	Saint Lucia	7	3142	0	32
2021-02-25	Saint Lucia	0	3142	0	32
2021-02-26	Saint Lucia	7	3149	2	34
2021-02-27	Saint Lucia	0	3149	0	34
2021-02-28	Saint Lucia	207	3356	1	35
2021-03-01	Saint Lucia	0	3356	0	35
2021-03-02	Saint Lucia	34	3390	1	36
2021-03-03	Saint Lucia	155	3545	0	36
2021-03-04	Saint Lucia	234	3779	1	37
2021-03-05	Saint Lucia	24	3803	2	39
2021-03-06	Saint Lucia	11	3814	4	43
2021-03-07	Saint Lucia	29	3843	0	43
2021-03-08	Saint Lucia	23	3866	0	43
2021-03-09	Saint Lucia	5	3871	3	46
2021-03-10	Saint Lucia	31	3902	0	46
2021-03-11	Saint Lucia	0	3902	0	46
2021-03-12	Saint Lucia	39	3941	1	47
2021-03-13	Saint Lucia	25	3966	0	47
2021-03-14	Saint Lucia	23	3989	1	48
2021-03-15	Saint Lucia	42	4031	3	51
2021-03-16	Saint Lucia	22	4053	4	55
2021-03-17	Saint Lucia	0	4053	0	55
2021-03-18	Saint Lucia	16	4069	0	55
2021-03-19	Saint Lucia	14	4083	0	55
2021-03-20	Saint Lucia	14	4097	0	55
2021-03-21	Saint Lucia	16	4113	0	55
2021-03-22	Saint Lucia	0	4113	0	55
2021-03-23	Saint Lucia	19	4132	0	55
2021-03-24	Saint Lucia	0	4132	0	55
2021-03-25	Saint Lucia	17	4149	2	57
2021-03-26	Saint Lucia	12	4161	1	58
2021-03-27	Saint Lucia	11	4172	0	58
2021-03-28	Saint Lucia	19	4191	0	58
2021-03-29	Saint Lucia	0	4191	0	58
2021-03-30	Saint Lucia	11	4202	0	58
2021-03-31	Saint Lucia	26	4228	1	59
2021-04-01	Saint Lucia	10	4238	1	60
2021-04-02	Saint Lucia	27	4265	1	61
2021-04-03	Saint Lucia	0	4265	0	61
2021-04-04	Saint Lucia	24	4289	0	61
2021-04-05	Saint Lucia	4	4293	0	61
2021-04-06	Saint Lucia	4	4297	0	61
2021-04-07	Saint Lucia	0	4297	2	63
2021-04-08	Saint Lucia	7	4304	0	63
2021-04-09	Saint Lucia	8	4312	0	63
2021-04-10	Saint Lucia	17	4329	1	64
2021-04-11	Saint Lucia	0	4329	0	64
2021-04-12	Saint Lucia	18	4347	0	64
2021-04-13	Saint Lucia	1	4348	0	64
2021-04-14	Saint Lucia	7	4355	0	64
2021-04-15	Saint Lucia	12	4367	0	64
2021-04-16	Saint Lucia	4	4371	0	64
2021-04-17	Saint Lucia	18	4389	0	64
2021-04-18	Saint Lucia	9	4398	1	65
2021-04-19	Saint Lucia	3	4401	2	67
2021-04-20	Saint Lucia	16	4417	0	67
2021-04-21	Saint Lucia	2	4419	2	69
2021-04-22	Saint Lucia	0	4419	0	69
2021-04-23	Saint Lucia	25	4444	1	70
2021-04-24	Saint Lucia	11	4455	0	70
2021-04-25	Saint Lucia	8	4463	0	70
2021-04-26	Saint Lucia	23	4486	0	70
2021-04-27	Saint Lucia	6	4492	3	73
2021-04-28	Saint Lucia	10	4502	0	73
2021-04-29	Saint Lucia	6	4508	1	74
2021-04-30	Saint Lucia	10	4518	0	74
2021-05-01	Saint Lucia	16	4534	0	74
2021-05-02	Saint Lucia	18	4552	0	74
2021-05-03	Saint Lucia	8	4560	0	74
2021-05-04	Saint Lucia	0	4560	0	74
2021-05-05	Saint Lucia	13	4573	0	74
2021-05-06	Saint Lucia	12	4585	0	74
2021-05-07	Saint Lucia	17	4602	1	75
2021-05-08	Saint Lucia	5	4607	0	75
2021-05-09	Saint Lucia	47	4654	0	75
2021-05-10	Saint Lucia	0	4654	0	75
2021-05-11	Saint Lucia	0	4654	0	75
2021-05-12	Saint Lucia	36	4690	0	75
2021-05-13	Saint Lucia	10	4700	0	75
2021-05-14	Saint Lucia	25	4725	0	75
2021-05-15	Saint Lucia	0	4725	0	75
2021-05-16	Saint Lucia	63	4788	0	75
2021-05-17	Saint Lucia	30	4818	0	75
2021-05-18	Saint Lucia	0	4818	1	76
2021-05-19	Saint Lucia	0	4818	0	76
2021-05-20	Saint Lucia	53	4871	1	77
2021-05-21	Saint Lucia	35	4906	0	77
2021-05-22	Saint Lucia	17	4923	0	77
2021-05-23	Saint Lucia	12	4935	0	77
2021-05-24	Saint Lucia	10	4945	0	77
2021-05-25	Saint Lucia	0	4945	0	77
2021-05-26	Saint Lucia	15	4960	0	77
2021-05-27	Saint Lucia	8	4968	0	77
2021-05-28	Saint Lucia	12	4980	0	77
2021-05-29	Saint Lucia	22	5002	0	77
2021-05-30	Saint Lucia	33	5035	0	77
2021-05-31	Saint Lucia	18	5053	0	77
2021-06-01	Saint Lucia	14	5067	2	79
2021-06-02	Saint Lucia	5	5072	0	79
2021-06-03	Saint Lucia	0	5072	0	79
2021-06-04	Saint Lucia	0	5072	1	80
2021-06-05	Saint Lucia	30	5102	0	80
2021-06-06	Saint Lucia	6	5108	0	80
2021-06-07	Saint Lucia	0	5108	0	80
2021-06-08	Saint Lucia	25	5133	0	80
2021-06-09	Saint Lucia	5	5138	0	80
2021-06-10	Saint Lucia	10	5148	0	80
2021-06-11	Saint Lucia	8	5156	0	80
2021-06-12	Saint Lucia	4	5160	0	80
2021-06-13	Saint Lucia	8	5168	0	80
2021-06-14	Saint Lucia	11	5179	0	80
2021-06-15	Saint Lucia	1	5180	0	80
2021-06-16	Saint Lucia	0	5180	0	80
2021-06-17	Saint Lucia	6	5186	0	80
2021-06-18	Saint Lucia	2	5188	0	80
2021-06-19	Saint Lucia	0	5188	0	80
2021-06-20	Saint Lucia	18	5206	0	80
2021-06-21	Saint Lucia	5	5211	0	80
2021-06-22	Saint Lucia	5	5216	0	80
2021-06-23	Saint Lucia	2	5218	0	80
2021-06-24	Saint Lucia	9	5227	4	84
2021-06-25	Saint Lucia	11	5238	0	84
2021-06-26	Saint Lucia	12	5250	0	84
2021-06-27	Saint Lucia	12	5262	0	84
2021-06-28	Saint Lucia	7	5269	0	84
2021-06-29	Saint Lucia	9	5278	0	84
2021-06-30	Saint Lucia	6	5284	0	84
2021-07-01	Saint Lucia	8	5292	0	84
2021-07-02	Saint Lucia	4	5296	0	84
2021-07-03	Saint Lucia	6	5302	0	84
2021-07-04	Saint Lucia	0	5302	0	84
2021-07-05	Saint Lucia	18	5320	1	85
2021-07-06	Saint Lucia	6	5326	0	85
2021-07-07	Saint Lucia	0	5326	0	85
2021-07-08	Saint Lucia	37	5363	0	85
2021-07-09	Saint Lucia	0	5363	0	85
2021-07-10	Saint Lucia	11	5374	0	85
2021-07-11	Saint Lucia	6	5380	1	86
2021-07-12	Saint Lucia	19	5399	0	86
2021-07-13	Saint Lucia	11	5410	0	86
2021-07-14	Saint Lucia	6	5416	0	86
2021-07-15	Saint Lucia	14	5430	0	86
2021-07-16	Saint Lucia	9	5439	1	87
2021-07-17	Saint Lucia	16	5455	0	87
2021-07-18	Saint Lucia	7	5462	0	87
2021-07-19	Saint Lucia	8	5470	0	87
2021-07-20	Saint Lucia	10	5480	0	87
2021-07-21	Saint Lucia	1	5481	0	87
2021-07-22	Saint Lucia	3	5484	0	87
2021-07-23	Saint Lucia	12	5496	0	87
2021-07-24	Saint Lucia	11	5507	1	88
2021-07-25	Saint Lucia	9	5516	0	88
2021-07-26	Saint Lucia	0	5516	0	88
2021-07-27	Saint Lucia	4	5520	0	88
2021-07-28	Saint Lucia	9	5529	0	88
2021-07-29	Saint Lucia	0	5529	0	88
2021-07-30	Saint Lucia	8	5537	0	88
2021-07-31	Saint Lucia	30	5567	0	88
2021-08-01	Saint Lucia	14	5581	1	89
2021-08-02	Saint Lucia	29	5610	0	89
2021-08-03	Saint Lucia	22	5632	0	89
2021-08-04	Saint Lucia	14	5646	0	89
2021-08-05	Saint Lucia	6	5652	0	89
2021-08-06	Saint Lucia	19	5671	0	89
2021-08-07	Saint Lucia	17	5688	1	90
2021-08-08	Saint Lucia	25	5713	0	90
2021-08-09	Saint Lucia	66	5779	0	90
2021-08-10	Saint Lucia	58	5837	0	90
2021-08-11	Saint Lucia	76	5913	2	92
2021-08-12	Saint Lucia	36	5949	2	94
2021-08-13	Saint Lucia	33	5982	0	94
2021-08-14	Saint Lucia	130	6112	1	95
2021-08-15	Saint Lucia	82	6194	0	95
2021-08-16	Saint Lucia	93	6287	0	95
2021-08-17	Saint Lucia	79	6366	0	95
2021-08-18	Saint Lucia	109	6475	0	95
2021-08-19	Saint Lucia	103	6578	0	95
2021-08-20	Saint Lucia	158	6736	0	95
2021-08-21	Saint Lucia	121	6857	2	97
2021-08-22	Saint Lucia	98	6955	0	97
2021-08-23	Saint Lucia	156	7111	0	97
2021-08-24	Saint Lucia	121	7232	0	97
2021-08-25	Saint Lucia	42	7274	0	97
2021-08-26	Saint Lucia	147	7421	2	99
2021-08-27	Saint Lucia	115	7536	2	101
2021-08-28	Saint Lucia	177	7713	0	101
2021-08-29	Saint Lucia	156	7869	1	102
2021-08-30	Saint Lucia	181	8050	1	103
2021-08-31	Saint Lucia	61	8111	0	103
2021-09-01	Saint Lucia	44	8155	0	103
2021-09-02	Saint Lucia	64	8219	1	104
2021-09-03	Saint Lucia	103	8322	2	106
2021-09-04	Saint Lucia	220	8542	2	108
2021-09-05	Saint Lucia	345	8887	8	116
2021-09-06	Saint Lucia	138	9025	0	116
2021-09-07	Saint Lucia	124	9149	0	116
2021-09-08	Saint Lucia	42	9191	2	118
2021-09-09	Saint Lucia	67	9258	0	118
2021-09-10	Saint Lucia	69	9327	10	128
2021-09-11	Saint Lucia	76	9403	0	128
2021-09-12	Saint Lucia	124	9527	4	132
2021-09-13	Saint Lucia	296	9823	0	132
2021-09-14	Saint Lucia	138	9961	0	132
2021-09-15	Saint Lucia	10	9971	0	132
2021-09-16	Saint Lucia	111	10082	4	136
2021-09-17	Saint Lucia	135	10217	3	139
2021-09-18	Saint Lucia	127	10344	9	148
2021-09-19	Saint Lucia	55	10399	2	150
2021-09-20	Saint Lucia	121	10520	0	150
2021-09-21	Saint Lucia	85	10605	0	150
2021-09-22	Saint Lucia	19	10624	0	150
2021-09-23	Saint Lucia	103	10727	18	168
2021-09-24	Saint Lucia	125	10852	1	169
2021-09-25	Saint Lucia	109	10961	12	181
2021-09-26	Saint Lucia	92	11053	2	183
2021-09-27	Saint Lucia	91	11144	2	185
2021-09-28	Saint Lucia	87	11231	1	186
2021-09-29	Saint Lucia	19	11250	0	186
2021-09-30	Saint Lucia	70	11320	7	193
2021-10-01	Saint Lucia	139	11459	8	201
2021-10-02	Saint Lucia	68	11527	0	201
2021-10-03	Saint Lucia	46	11573	6	207
2021-10-04	Saint Lucia	120	11693	2	209
2021-10-05	Saint Lucia	0	11693	0	209
2021-10-06	Saint Lucia	16	11709	0	209
2021-10-07	Saint Lucia	18	11727	6	215
2021-10-08	Saint Lucia	106	11833	0	215
2021-10-09	Saint Lucia	57	11890	6	221
2021-10-10	Saint Lucia	52	11942	1	222
2021-10-11	Saint Lucia	28	11970	2	224
2021-10-12	Saint Lucia	34	12004	0	224
2021-10-13	Saint Lucia	13	12017	0	224
2021-10-14	Saint Lucia	37	12054	7	231
2021-10-15	Saint Lucia	41	12095	1	232
2021-10-16	Saint Lucia	34	12129	0	232
2021-10-17	Saint Lucia	46	12175	1	233
2021-10-18	Saint Lucia	31	12206	3	236
2021-10-19	Saint Lucia	22	12228	0	236
2021-10-20	Saint Lucia	6	12234	1	237
2021-10-21	Saint Lucia	46	12280	0	237
2021-10-22	Saint Lucia	33	12313	0	237
2021-10-23	Saint Lucia	18	12331	1	238
2021-10-24	Saint Lucia	54	12385	1	239
2021-10-25	Saint Lucia	41	12426	2	241
2021-10-26	Saint Lucia	0	12426	0	241
2021-10-27	Saint Lucia	7	12433	9	250
2021-10-28	Saint Lucia	32	12465	0	250
2021-10-29	Saint Lucia	21	12486	3	253
2021-10-30	Saint Lucia	31	12517	0	253
2021-10-31	Saint Lucia	19	12536	1	254
2021-11-01	Saint Lucia	23	12559	1	255
2021-11-02	Saint Lucia	14	12573	0	255
2021-11-03	Saint Lucia	13	12586	3	258
2021-11-04	Saint Lucia	24	12610	1	259
2021-11-05	Saint Lucia	35	12645	1	260
2021-11-06	Saint Lucia	28	12673	0	260
2021-11-07	Saint Lucia	15	12688	0	260
2021-11-08	Saint Lucia	0	12688	0	260
2021-11-09	Saint Lucia	49	12737	0	260
2021-11-10	Saint Lucia	11	12748	4	264
2021-11-11	Saint Lucia	9	12757	0	264
2021-11-12	Saint Lucia	28	12785	3	267
2021-11-13	Saint Lucia	23	12808	2	269
2021-11-14	Saint Lucia	19	12827	0	269
2021-11-15	Saint Lucia	8	12835	0	269
2021-11-16	Saint Lucia	2	12837	1	270
2021-11-17	Saint Lucia	7	12844	0	270
2021-11-18	Saint Lucia	15	12859	2	272
2021-11-19	Saint Lucia	0	12859	0	272
2021-11-20	Saint Lucia	13	12872	0	272
2021-11-21	Saint Lucia	22	12894	6	278
2021-11-22	Saint Lucia	8	12902	0	278
2021-11-23	Saint Lucia	2	12904	0	278
2021-11-24	Saint Lucia	5	12909	1	279
2021-11-25	Saint Lucia	12	12921	0	279
2021-11-26	Saint Lucia	6	12927	0	279
2021-11-27	Saint Lucia	17	12944	1	280
2021-11-28	Saint Lucia	0	12944	0	280
2021-11-29	Saint Lucia	26	12970	0	280
2021-11-30	Saint Lucia	7	12977	0	280
2021-12-01	Saint Lucia	12	12989	0	280
2021-12-02	Saint Lucia	11	13000	0	280
2021-12-03	Saint Lucia	17	13017	0	280
2021-12-04	Saint Lucia	4	13021	1	281
2021-12-05	Saint Lucia	6	13027	1	282
2021-12-06	Saint Lucia	7	13034	0	282
2021-12-07	Saint Lucia	14	13048	0	282
2021-12-08	Saint Lucia	4	13052	1	283
2021-12-09	Saint Lucia	8	13060	0	283
2021-12-10	Saint Lucia	7	13067	0	283
2021-12-11	Saint Lucia	6	13073	0	283
2021-12-12	Saint Lucia	13	13086	0	283
2021-12-13	Saint Lucia	11	13097	0	283
2021-12-14	Saint Lucia	1	13098	0	283
2021-12-15	Saint Lucia	2	13100	0	283
2021-12-16	Saint Lucia	5	13105	0	283
2021-12-17	Saint Lucia	10	13115	2	285
2021-12-18	Saint Lucia	12	13127	6	291
2021-12-19	Saint Lucia	9	13136	0	291
2021-12-20	Saint Lucia	13	13149	2	293
2021-12-21	Saint Lucia	17	13166	0	293
2021-12-22	Saint Lucia	11	13177	2	295
2021-12-23	Saint Lucia	32	13209	0	295
2021-12-24	Saint Lucia	16	13225	0	295
2021-12-25	Saint Lucia	23	13248	0	295
2021-12-26	Saint Lucia	27	13275	0	295
2021-12-27	Saint Lucia	27	13302	0	295
2021-12-28	Saint Lucia	17	13319	0	295
2021-12-29	Saint Lucia	38	13357	0	295
2021-12-30	Saint Lucia	53	13410	0	295
2021-12-31	Saint Lucia	63	13473	0	295
2022-01-01	Saint Lucia	97	13570	0	295
2022-01-02	Saint Lucia	70	13640	6	301
2022-01-03	Saint Lucia	92	13732	0	301
2022-01-04	Saint Lucia	84	13816	0	301
2022-01-05	Saint Lucia	65	13881	0	301
2022-01-06	Saint Lucia	93	13974	4	305
2022-01-07	Saint Lucia	258	14232	0	305
2022-01-08	Saint Lucia	182	14414	1	306
2022-01-09	Saint Lucia	240	14654	0	306
2022-01-10	Saint Lucia	0	14654	0	306
2022-01-11	Saint Lucia	220	14874	0	306
2022-01-12	Saint Lucia	498	15372	4	310
2022-01-13	Saint Lucia	0	15372	0	310
2022-01-14	Saint Lucia	565	15937	0	310
2022-01-15	Saint Lucia	568	16505	1	311
2022-01-16	Saint Lucia	464	16969	3	314
2022-01-17	Saint Lucia	562	17531	0	314
2022-01-18	Saint Lucia	0	17531	0	314
2022-01-19	Saint Lucia	135	17666	0	314
2022-01-20	Saint Lucia	205	17871	2	316
2022-01-21	Saint Lucia	451	18322	0	316
2022-01-22	Saint Lucia	424	18746	0	316
2022-01-23	Saint Lucia	439	19185	0	316
2022-01-24	Saint Lucia	283	19468	0	316
2022-01-25	Saint Lucia	212	19680	0	316
2022-01-26	Saint Lucia	75	19755	8	324
2022-01-27	Saint Lucia	212	19967	2	326
2022-01-28	Saint Lucia	225	20192	0	326
2022-01-29	Saint Lucia	225	20417	0	326
2022-01-30	Saint Lucia	0	20417	0	326
2022-01-31	Saint Lucia	381	20798	0	326
2022-02-01	Saint Lucia	144	20942	2	328
2022-02-02	Saint Lucia	0	20942	1	329
2022-02-03	Saint Lucia	139	21081	4	333
2022-02-04	Saint Lucia	119	21200	0	333
2022-02-05	Saint Lucia	199	21399	0	333
2022-02-06	Saint Lucia	114	21513	8	341
2022-02-07	Saint Lucia	0	21513	0	341
2022-02-08	Saint Lucia	178	21691	0	341
2022-02-09	Saint Lucia	44	21735	0	341
2022-02-10	Saint Lucia	33	21768	1	342
2022-02-11	Saint Lucia	63	21831	0	342
2022-02-12	Saint Lucia	42	21873	4	346
2022-02-13	Saint Lucia	59	21932	1	347
2022-02-14	Saint Lucia	116	22048	0	347
2022-02-15	Saint Lucia	73	22121	0	347
2022-02-16	Saint Lucia	56	22177	2	349
2022-02-17	Saint Lucia	92	22269	4	353
2022-02-18	Saint Lucia	112	22381	0	353
2022-02-19	Saint Lucia	45	22426	0	353
2022-02-20	Saint Lucia	42	22468	3	356
2022-02-21	Saint Lucia	66	22534	0	356
2022-02-22	Saint Lucia	11	22545	1	357
2022-02-23	Saint Lucia	23	22568	0	357
2022-02-24	Saint Lucia	15	22583	0	357
2022-02-25	Saint Lucia	11	22594	0	357
2022-02-26	Saint Lucia	33	22627	1	358
2022-02-27	Saint Lucia	22	22649	0	358
2022-02-28	Saint Lucia	18	22667	0	358
2022-03-01	Saint Lucia	21	22688	0	358
2022-03-02	Saint Lucia	6	22694	0	358
2022-03-03	Saint Lucia	18	22712	0	358
2022-03-04	Saint Lucia	17	22729	2	360
2022-03-05	Saint Lucia	4	22733	0	360
2022-03-06	Saint Lucia	0	22733	0	360
2022-03-07	Saint Lucia	46	22779	2	362
2022-03-08	Saint Lucia	0	22779	0	362
2022-03-09	Saint Lucia	9	22788	0	362
2022-03-10	Saint Lucia	23	22811	2	364
2022-03-11	Saint Lucia	11	22822	0	364
2022-03-12	Saint Lucia	11	22833	1	365
2022-03-13	Saint Lucia	0	22833	0	365
2022-03-14	Saint Lucia	14	22847	0	365
2022-03-15	Saint Lucia	6	22853	0	365
2022-03-16	Saint Lucia	3	22856	0	365
2022-03-17	Saint Lucia	6	22862	0	365
2022-03-18	Saint Lucia	8	22870	0	365
2022-03-19	Saint Lucia	8	22878	0	365
2022-03-20	Saint Lucia	0	22878	0	365
2022-03-21	Saint Lucia	6	22884	0	365
2022-03-22	Saint Lucia	6	22890	0	365
2022-03-23	Saint Lucia	1	22891	0	365
2022-03-24	Saint Lucia	1	22892	0	365
2022-03-25	Saint Lucia	13	22905	0	365
2022-03-26	Saint Lucia	2	22907	0	365
2022-03-27	Saint Lucia	12	22919	0	365
2022-03-28	Saint Lucia	10	22929	0	365
2022-03-29	Saint Lucia	0	22929	0	365
2022-03-30	Saint Lucia	12	22941	0	365
2022-03-31	Saint Lucia	6	22947	0	365
2022-04-01	Saint Lucia	6	22953	0	365
2022-04-02	Saint Lucia	2	22955	0	365
2022-04-03	Saint Lucia	4	22959	0	365
2022-04-04	Saint Lucia	5	22964	0	365
2022-04-05	Saint Lucia	1	22965	0	365
2022-04-06	Saint Lucia	3	22968	0	365
2022-04-07	Saint Lucia	9	22977	0	365
2022-04-08	Saint Lucia	21	22998	0	365
2022-04-09	Saint Lucia	0	22998	0	365
2022-04-10	Saint Lucia	12	23010	0	365
2022-04-11	Saint Lucia	19	23029	0	365
2022-04-12	Saint Lucia	8	23037	0	365
2022-04-13	Saint Lucia	8	23045	0	365
2022-04-14	Saint Lucia	5	23050	0	365
2022-04-15	Saint Lucia	15	23065	0	365
2022-04-16	Saint Lucia	46	23111	0	365
2022-04-17	Saint Lucia	0	23111	2	367
2022-04-18	Saint Lucia	0	23111	0	367
2022-04-19	Saint Lucia	0	23111	0	367
2022-04-20	Saint Lucia	12	23123	0	367
2022-04-21	Saint Lucia	0	23123	0	367
2022-04-22	Saint Lucia	38	23161	0	367
2022-04-23	Saint Lucia	24	23185	1	368
2022-04-24	Saint Lucia	40	23225	0	368
2022-04-25	Saint Lucia	14	23239	0	368
2022-04-26	Saint Lucia	22	23261	0	368
2022-04-27	Saint Lucia	24	23285	0	368
2022-04-28	Saint Lucia	36	23321	0	368
2022-04-29	Saint Lucia	17	23338	0	368
2022-04-30	Saint Lucia	23	23361	0	368
2022-05-01	Saint Lucia	33	23394	0	368
2022-05-02	Saint Lucia	0	23394	0	368
2022-05-03	Saint Lucia	58	23452	0	368
2022-05-04	Saint Lucia	7	23459	0	368
2022-05-05	Saint Lucia	23	23482	0	368
2022-05-06	Saint Lucia	56	23538	0	368
2022-05-07	Saint Lucia	97	23635	0	368
2022-05-08	Saint Lucia	0	23635	0	368
2022-05-09	Saint Lucia	88	23723	0	368
2022-05-10	Saint Lucia	55	23778	0	368
2022-05-11	Saint Lucia	20	23798	0	368
2022-05-12	Saint Lucia	73	23871	0	368
2022-05-13	Saint Lucia	107	23978	0	368
2022-05-14	Saint Lucia	100	24078	0	368
2022-05-15	Saint Lucia	86	24164	0	368
2022-05-16	Saint Lucia	103	24267	0	368
2022-05-17	Saint Lucia	68	24335	0	368
2022-05-18	Saint Lucia	61	24396	0	368
2022-05-19	Saint Lucia	118	24514	0	368
2022-05-20	Saint Lucia	141	24655	0	368
2022-05-21	Saint Lucia	125	24780	0	368
2022-05-22	Saint Lucia	93	24873	2	370
2022-05-23	Saint Lucia	84	24957	0	370
2022-05-24	Saint Lucia	56	25013	0	370
2022-05-25	Saint Lucia	41	25054	0	370
2022-05-26	Saint Lucia	78	25132	0	370
2022-05-27	Saint Lucia	183	25315	0	370
2022-05-28	Saint Lucia	106	25421	0	370
2022-05-29	Saint Lucia	117	25538	1	371
2022-05-30	Saint Lucia	55	25593	0	371
2022-05-31	Saint Lucia	90	25683	0	371
2022-06-01	Saint Lucia	38	25721	0	371
2022-06-02	Saint Lucia	156	25877	0	371
2022-06-03	Saint Lucia	0	25877	0	371
2022-06-04	Saint Lucia	122	25999	0	371
2022-06-05	Saint Lucia	93	26092	0	371
2022-06-06	Saint Lucia	51	26143	0	371
2022-06-07	Saint Lucia	63	26206	0	371
2022-06-08	Saint Lucia	28	26234	0	371
2022-06-09	Saint Lucia	16	26250	0	371
2022-06-10	Saint Lucia	66	26316	0	371
2022-06-11	Saint Lucia	60	26376	0	371
2022-06-12	Saint Lucia	77	26453	0	371
2022-06-13	Saint Lucia	85	26538	0	371
2022-06-14	Saint Lucia	26	26564	0	371
2022-06-15	Saint Lucia	20	26584	5	376
2022-06-16	Saint Lucia	45	26629	0	376
2022-06-17	Saint Lucia	59	26688	0	376
2022-06-18	Saint Lucia	16	26704	0	376
2022-06-19	Saint Lucia	18	26722	0	376
2022-06-20	Saint Lucia	29	26751	0	376
2022-06-21	Saint Lucia	0	26751	0	376
2022-06-22	Saint Lucia	29	26780	0	376
2022-06-23	Saint Lucia	36	26816	0	376
2022-06-24	Saint Lucia	39	26855	0	376
2022-06-25	Saint Lucia	30	26885	4	380
2022-06-26	Saint Lucia	26	26911	0	380
2022-06-27	Saint Lucia	26	26937	0	380
2022-06-28	Saint Lucia	33	26970	0	380
2022-06-29	Saint Lucia	0	26970	0	380
2022-06-30	Saint Lucia	14	26984	0	380
2022-07-01	Saint Lucia	38	27022	3	383
2022-07-02	Saint Lucia	27	27049	0	383
2022-07-03	Saint Lucia	45	27094	0	383
2022-07-04	Saint Lucia	0	27094	0	383
2022-07-05	Saint Lucia	39	27133	2	385
2022-07-06	Saint Lucia	0	27133	0	385
2022-07-07	Saint Lucia	0	27133	0	385
2022-07-08	Saint Lucia	71	27204	0	385
2020-01-03	Saint Martin	0	0	0	0
2020-01-04	Saint Martin	0	0	0	0
2020-01-05	Saint Martin	0	0	0	0
2020-01-06	Saint Martin	0	0	0	0
2020-01-07	Saint Martin	0	0	0	0
2020-01-08	Saint Martin	0	0	0	0
2020-01-09	Saint Martin	0	0	0	0
2020-01-10	Saint Martin	0	0	0	0
2020-01-11	Saint Martin	0	0	0	0
2020-01-12	Saint Martin	0	0	0	0
2020-01-13	Saint Martin	0	0	0	0
2020-01-14	Saint Martin	0	0	0	0
2020-01-15	Saint Martin	0	0	0	0
2020-01-16	Saint Martin	0	0	0	0
2020-01-17	Saint Martin	0	0	0	0
2020-01-18	Saint Martin	0	0	0	0
2020-01-19	Saint Martin	0	0	0	0
2020-01-20	Saint Martin	0	0	0	0
2020-01-21	Saint Martin	0	0	0	0
2020-01-22	Saint Martin	0	0	0	0
2020-01-23	Saint Martin	0	0	0	0
2020-01-24	Saint Martin	0	0	0	0
2020-01-25	Saint Martin	0	0	0	0
2020-01-26	Saint Martin	0	0	0	0
2020-01-27	Saint Martin	0	0	0	0
2020-01-28	Saint Martin	0	0	0	0
2020-01-29	Saint Martin	0	0	0	0
2020-01-30	Saint Martin	0	0	0	0
2020-01-31	Saint Martin	0	0	0	0
2020-02-01	Saint Martin	0	0	0	0
2020-02-02	Saint Martin	0	0	0	0
2020-02-03	Saint Martin	0	0	0	0
2020-02-04	Saint Martin	0	0	0	0
2020-02-05	Saint Martin	0	0	0	0
2020-02-06	Saint Martin	0	0	0	0
2020-02-07	Saint Martin	0	0	0	0
2020-02-08	Saint Martin	0	0	0	0
2020-02-09	Saint Martin	0	0	0	0
2020-02-10	Saint Martin	0	0	0	0
2020-02-11	Saint Martin	0	0	0	0
2020-02-12	Saint Martin	0	0	0	0
2020-02-13	Saint Martin	0	0	0	0
2020-02-14	Saint Martin	0	0	0	0
2020-02-15	Saint Martin	0	0	0	0
2020-02-16	Saint Martin	0	0	0	0
2020-02-17	Saint Martin	0	0	0	0
2020-02-18	Saint Martin	0	0	0	0
2020-02-19	Saint Martin	0	0	0	0
2020-02-20	Saint Martin	0	0	0	0
2020-02-21	Saint Martin	0	0	0	0
2020-02-22	Saint Martin	0	0	0	0
2020-02-23	Saint Martin	0	0	0	0
2020-02-24	Saint Martin	0	0	0	0
2020-02-25	Saint Martin	0	0	0	0
2020-02-26	Saint Martin	0	0	0	0
2020-02-27	Saint Martin	0	0	0	0
2020-02-28	Saint Martin	0	0	0	0
2020-02-29	Saint Martin	0	0	0	0
2020-03-01	Saint Martin	0	0	0	0
2020-03-02	Saint Martin	6	6	0	0
2020-03-03	Saint Martin	0	6	0	0
2020-03-04	Saint Martin	-4	2	0	0
2020-03-05	Saint Martin	0	2	0	0
2020-03-06	Saint Martin	0	2	0	0
2020-03-07	Saint Martin	0	2	0	0
2020-03-08	Saint Martin	0	2	0	0
2020-03-09	Saint Martin	0	2	0	0
2020-03-10	Saint Martin	0	2	0	0
2020-03-11	Saint Martin	0	2	0	0
2020-03-12	Saint Martin	0	2	0	0
2020-03-13	Saint Martin	0	2	0	0
2020-03-14	Saint Martin	0	2	0	0
2020-03-15	Saint Martin	0	2	0	0
2020-03-16	Saint Martin	0	2	0	0
2020-03-17	Saint Martin	0	2	0	0
2020-03-18	Saint Martin	0	2	0	0
2020-03-19	Saint Martin	1	3	0	0
2020-03-20	Saint Martin	1	4	0	0
2020-03-21	Saint Martin	0	4	0	0
2020-03-22	Saint Martin	0	4	0	0
2020-03-23	Saint Martin	1	5	0	0
2020-03-24	Saint Martin	1	6	0	0
2020-03-25	Saint Martin	2	8	0	0
2020-03-26	Saint Martin	0	8	0	0
2020-03-27	Saint Martin	3	11	0	0
2020-03-28	Saint Martin	1	12	0	0
2020-03-29	Saint Martin	0	12	0	0
2020-03-30	Saint Martin	0	12	0	0
2020-03-31	Saint Martin	6	18	1	1
2020-04-01	Saint Martin	0	18	1	2
2020-04-02	Saint Martin	3	21	0	2
2020-04-03	Saint Martin	1	22	0	2
2020-04-04	Saint Martin	0	22	0	2
2020-04-05	Saint Martin	2	24	0	2
2020-04-06	Saint Martin	5	29	0	2
2020-04-07	Saint Martin	2	31	0	2
2020-04-08	Saint Martin	0	31	0	2
2020-04-09	Saint Martin	0	31	0	2
2020-04-10	Saint Martin	1	32	0	2
2020-04-11	Saint Martin	0	32	0	2
2020-04-12	Saint Martin	1	33	0	2
2020-04-13	Saint Martin	0	33	0	2
2020-04-14	Saint Martin	0	33	0	2
2020-04-15	Saint Martin	2	35	0	2
2020-04-16	Saint Martin	0	35	0	2
2020-04-17	Saint Martin	0	35	0	2
2020-04-18	Saint Martin	0	35	0	2
2020-04-19	Saint Martin	2	37	0	2
2020-04-20	Saint Martin	0	37	0	2
2020-04-21	Saint Martin	0	37	0	2
2020-04-22	Saint Martin	0	37	0	2
2020-04-23	Saint Martin	1	38	0	2
2020-04-24	Saint Martin	0	38	0	2
2020-04-25	Saint Martin	0	38	0	2
2020-04-26	Saint Martin	0	38	1	3
2020-04-27	Saint Martin	0	38	0	3
2020-04-28	Saint Martin	0	38	0	3
2020-04-29	Saint Martin	0	38	0	3
2020-04-30	Saint Martin	0	38	0	3
2020-05-01	Saint Martin	0	38	0	3
2020-05-02	Saint Martin	0	38	0	3
2020-05-03	Saint Martin	0	38	0	3
2020-05-04	Saint Martin	0	38	0	3
2020-05-05	Saint Martin	0	38	0	3
2020-05-06	Saint Martin	0	38	0	3
2020-05-07	Saint Martin	0	38	0	3
2020-05-08	Saint Martin	0	38	0	3
2020-05-09	Saint Martin	0	38	0	3
2020-05-10	Saint Martin	0	38	0	3
2020-05-11	Saint Martin	1	39	0	3
2020-05-12	Saint Martin	0	39	0	3
2020-05-13	Saint Martin	0	39	0	3
2020-05-14	Saint Martin	0	39	0	3
2020-05-15	Saint Martin	0	39	0	3
2020-05-16	Saint Martin	0	39	0	3
2020-05-17	Saint Martin	0	39	0	3
2020-05-18	Saint Martin	0	39	0	3
2020-05-19	Saint Martin	0	39	0	3
2020-05-20	Saint Martin	0	39	0	3
2020-05-21	Saint Martin	0	39	0	3
2020-05-22	Saint Martin	0	39	0	3
2020-05-23	Saint Martin	0	39	0	3
2020-05-24	Saint Martin	0	39	0	3
2020-05-25	Saint Martin	0	39	0	3
2020-05-26	Saint Martin	0	39	0	3
2020-05-27	Saint Martin	1	40	0	3
2020-05-28	Saint Martin	0	40	0	3
2020-05-29	Saint Martin	0	40	0	3
2020-05-30	Saint Martin	0	40	0	3
2020-05-31	Saint Martin	1	41	0	3
2020-06-01	Saint Martin	0	41	0	3
2020-06-02	Saint Martin	0	41	0	3
2020-06-03	Saint Martin	0	41	0	3
2020-06-04	Saint Martin	0	41	0	3
2020-06-05	Saint Martin	0	41	0	3
2020-06-06	Saint Martin	0	41	0	3
2020-06-07	Saint Martin	0	41	0	3
2020-06-08	Saint Martin	0	41	0	3
2020-06-09	Saint Martin	0	41	0	3
2020-06-10	Saint Martin	0	41	0	3
2020-06-11	Saint Martin	0	41	0	3
2020-06-12	Saint Martin	0	41	0	3
2020-06-13	Saint Martin	0	41	0	3
2020-06-14	Saint Martin	0	41	0	3
2020-06-15	Saint Martin	0	41	0	3
2020-06-16	Saint Martin	0	41	0	3
2020-06-17	Saint Martin	1	42	0	3
2020-06-18	Saint Martin	0	42	0	3
2020-06-19	Saint Martin	0	42	0	3
2020-06-20	Saint Martin	0	42	0	3
2020-06-21	Saint Martin	0	42	0	3
2020-06-22	Saint Martin	0	42	0	3
2020-06-23	Saint Martin	0	42	0	3
2020-06-24	Saint Martin	0	42	0	3
2020-06-25	Saint Martin	0	42	0	3
2020-06-26	Saint Martin	0	42	0	3
2020-06-27	Saint Martin	0	42	0	3
2020-06-28	Saint Martin	0	42	0	3
2020-06-29	Saint Martin	0	42	0	3
2020-06-30	Saint Martin	1	43	0	3
2020-07-01	Saint Martin	0	43	0	3
2020-07-02	Saint Martin	0	43	0	3
2020-07-03	Saint Martin	0	43	0	3
2020-07-04	Saint Martin	0	43	0	3
2020-07-05	Saint Martin	1	44	0	3
2020-07-06	Saint Martin	0	44	0	3
2020-07-07	Saint Martin	0	44	0	3
2020-07-08	Saint Martin	0	44	0	3
2020-07-09	Saint Martin	0	44	0	3
2020-07-10	Saint Martin	0	44	0	3
2020-07-11	Saint Martin	0	44	0	3
2020-07-12	Saint Martin	0	44	0	3
2020-07-13	Saint Martin	0	44	0	3
2020-07-14	Saint Martin	0	44	0	3
2020-07-15	Saint Martin	0	44	0	3
2020-07-16	Saint Martin	0	44	0	3
2020-07-17	Saint Martin	0	44	0	3
2020-07-18	Saint Martin	2	46	0	3
2020-07-19	Saint Martin	0	46	0	3
2020-07-20	Saint Martin	0	46	0	3
2020-07-21	Saint Martin	0	46	0	3
2020-07-22	Saint Martin	0	46	0	3
2020-07-23	Saint Martin	0	46	0	3
2020-07-24	Saint Martin	0	46	0	3
2020-07-25	Saint Martin	0	46	0	3
2020-07-26	Saint Martin	3	49	0	3
2020-07-27	Saint Martin	0	49	0	3
2020-07-28	Saint Martin	0	49	0	3
2020-07-29	Saint Martin	0	49	0	3
2020-07-30	Saint Martin	4	53	0	3
2020-07-31	Saint Martin	0	53	0	3
2020-08-01	Saint Martin	0	53	0	3
2020-08-02	Saint Martin	0	53	0	3
2020-08-03	Saint Martin	0	53	0	3
2020-08-04	Saint Martin	0	53	0	3
2020-08-05	Saint Martin	0	53	0	3
2020-08-06	Saint Martin	0	53	0	3
2020-08-07	Saint Martin	0	53	0	3
2020-08-08	Saint Martin	0	53	0	3
2020-08-09	Saint Martin	0	53	0	3
2020-08-10	Saint Martin	25	78	0	3
2020-08-11	Saint Martin	0	78	0	3
2020-08-12	Saint Martin	6	84	1	4
2020-08-13	Saint Martin	0	84	0	4
2020-08-14	Saint Martin	8	92	0	4
2020-08-15	Saint Martin	0	92	0	4
2020-08-16	Saint Martin	17	109	1	5
2020-08-17	Saint Martin	0	109	0	5
2020-08-18	Saint Martin	0	109	0	5
2020-08-19	Saint Martin	12	121	0	5
2020-08-20	Saint Martin	0	121	0	5
2020-08-21	Saint Martin	0	121	0	5
2020-08-22	Saint Martin	0	121	0	5
2020-08-23	Saint Martin	55	176	0	5
2020-08-24	Saint Martin	0	176	0	5
2020-08-25	Saint Martin	0	176	0	5
2020-08-26	Saint Martin	0	176	0	5
2020-08-27	Saint Martin	22	198	0	5
2020-08-28	Saint Martin	0	198	0	5
2020-08-29	Saint Martin	0	198	0	5
2020-08-30	Saint Martin	15	213	0	5
2020-08-31	Saint Martin	0	213	0	5
2020-09-01	Saint Martin	0	213	0	5
2020-09-02	Saint Martin	0	213	0	5
2020-09-03	Saint Martin	0	213	0	5
2020-09-04	Saint Martin	26	239	1	6
2020-09-05	Saint Martin	0	239	0	6
2020-09-06	Saint Martin	0	239	0	6
2020-09-07	Saint Martin	0	239	0	6
2020-09-08	Saint Martin	0	239	0	6
2020-09-09	Saint Martin	0	239	0	6
2020-09-10	Saint Martin	0	239	0	6
2020-09-11	Saint Martin	17	256	0	6
2020-09-12	Saint Martin	0	256	0	6
2020-09-13	Saint Martin	0	256	0	6
2020-09-14	Saint Martin	0	256	0	6
2020-09-15	Saint Martin	0	256	0	6
2020-09-16	Saint Martin	74	330	0	6
2020-09-17	Saint Martin	0	330	0	6
2020-09-18	Saint Martin	0	330	0	6
2020-09-19	Saint Martin	0	330	0	6
2020-09-20	Saint Martin	0	330	0	6
2020-09-21	Saint Martin	0	330	0	6
2020-09-22	Saint Martin	0	330	0	6
2020-09-23	Saint Martin	0	330	0	6
2020-09-24	Saint Martin	37	367	2	8
2020-09-25	Saint Martin	0	367	0	8
2020-09-26	Saint Martin	0	367	0	8
2020-09-27	Saint Martin	16	383	0	8
2020-09-28	Saint Martin	0	383	0	8
2020-09-29	Saint Martin	0	383	0	8
2020-09-30	Saint Martin	0	383	0	8
2020-10-01	Saint Martin	0	383	0	8
2020-10-02	Saint Martin	0	383	0	8
2020-10-03	Saint Martin	29	412	0	8
2020-10-04	Saint Martin	0	412	0	8
2020-10-05	Saint Martin	0	412	0	8
2020-10-06	Saint Martin	0	412	0	8
2020-10-07	Saint Martin	0	412	0	8
2020-10-08	Saint Martin	0	412	0	8
2020-10-09	Saint Martin	54	466	0	8
2020-10-10	Saint Martin	0	466	0	8
2020-10-11	Saint Martin	0	466	0	8
2020-10-12	Saint Martin	0	466	0	8
2020-10-13	Saint Martin	0	466	0	8
2020-10-14	Saint Martin	0	466	0	8
2020-10-15	Saint Martin	0	466	0	8
2020-10-16	Saint Martin	35	501	0	8
2020-10-17	Saint Martin	30	531	0	8
2020-10-18	Saint Martin	0	531	0	8
2020-10-19	Saint Martin	0	531	0	8
2020-10-20	Saint Martin	0	531	0	8
2020-10-21	Saint Martin	0	531	0	8
2020-10-22	Saint Martin	0	531	0	8
2020-10-23	Saint Martin	7	538	0	8
2020-10-24	Saint Martin	0	538	0	8
2020-10-25	Saint Martin	4	542	0	8
2020-10-26	Saint Martin	0	542	0	8
2020-10-27	Saint Martin	0	542	0	8
2020-10-28	Saint Martin	0	542	0	8
2020-10-29	Saint Martin	24	566	1	9
2020-10-30	Saint Martin	0	566	0	9
2020-10-31	Saint Martin	25	591	0	9
2020-11-01	Saint Martin	0	591	0	9
2020-11-02	Saint Martin	0	591	0	9
2020-11-03	Saint Martin	0	591	0	9
2020-11-04	Saint Martin	0	591	0	9
2020-11-05	Saint Martin	13	604	3	12
2020-11-06	Saint Martin	0	604	0	12
2020-11-07	Saint Martin	0	604	0	12
2020-11-08	Saint Martin	0	604	0	12
2020-11-09	Saint Martin	0	604	0	12
2020-11-10	Saint Martin	0	604	0	12
2020-11-11	Saint Martin	0	604	0	12
2020-11-12	Saint Martin	0	604	0	12
2020-11-13	Saint Martin	51	655	0	12
2020-11-14	Saint Martin	0	655	0	12
2020-11-15	Saint Martin	0	655	0	12
2020-11-16	Saint Martin	0	655	0	12
2020-11-17	Saint Martin	0	655	0	12
2020-11-18	Saint Martin	0	655	0	12
2020-11-19	Saint Martin	35	690	0	12
2020-11-20	Saint Martin	0	690	0	12
2020-11-21	Saint Martin	0	690	0	12
2020-11-22	Saint Martin	0	690	0	12
2020-11-23	Saint Martin	0	690	0	12
2020-11-24	Saint Martin	0	690	0	12
2020-11-25	Saint Martin	0	690	0	12
2020-11-26	Saint Martin	0	690	0	12
2020-11-27	Saint Martin	0	690	0	12
2020-11-28	Saint Martin	0	690	0	12
2020-11-29	Saint Martin	0	690	0	12
2020-11-30	Saint Martin	0	690	0	12
2020-12-01	Saint Martin	54	744	0	12
2020-12-02	Saint Martin	0	744	0	12
2020-12-03	Saint Martin	0	744	0	12
2020-12-04	Saint Martin	0	744	0	12
2020-12-05	Saint Martin	0	744	0	12
2020-12-06	Saint Martin	0	744	0	12
2020-12-07	Saint Martin	0	744	0	12
2020-12-08	Saint Martin	94	838	0	12
2020-12-09	Saint Martin	0	838	0	12
2020-12-10	Saint Martin	0	838	0	12
2020-12-11	Saint Martin	0	838	0	12
2020-12-12	Saint Martin	0	838	0	12
2020-12-13	Saint Martin	0	838	0	12
2020-12-14	Saint Martin	0	838	0	12
2020-12-15	Saint Martin	61	899	0	12
2020-12-16	Saint Martin	0	899	0	12
2020-12-17	Saint Martin	0	899	0	12
2020-12-18	Saint Martin	0	899	0	12
2020-12-19	Saint Martin	0	899	0	12
2020-12-20	Saint Martin	49	948	0	12
2020-12-21	Saint Martin	0	948	0	12
2020-12-22	Saint Martin	0	948	0	12
2020-12-23	Saint Martin	0	948	0	12
2020-12-24	Saint Martin	0	948	0	12
2020-12-25	Saint Martin	0	948	0	12
2020-12-26	Saint Martin	0	948	0	12
2020-12-27	Saint Martin	38	986	0	12
2020-12-28	Saint Martin	0	986	0	12
2020-12-29	Saint Martin	0	986	0	12
2020-12-30	Saint Martin	0	986	0	12
2020-12-31	Saint Martin	0	986	0	12
2021-01-01	Saint Martin	9	995	0	12
2021-01-02	Saint Martin	0	995	0	12
2021-01-03	Saint Martin	0	995	0	12
2021-01-04	Saint Martin	0	995	0	12
2021-01-05	Saint Martin	7	1002	0	12
2021-01-06	Saint Martin	0	1002	0	12
2021-01-07	Saint Martin	0	1002	0	12
2021-01-08	Saint Martin	0	1002	0	12
2021-01-09	Saint Martin	0	1002	0	12
2021-01-10	Saint Martin	0	1002	0	12
2021-01-11	Saint Martin	0	1002	0	12
2021-01-12	Saint Martin	44	1046	0	12
2021-01-13	Saint Martin	0	1046	0	12
2021-01-14	Saint Martin	0	1046	0	12
2021-01-15	Saint Martin	0	1046	0	12
2021-01-16	Saint Martin	0	1046	0	12
2021-01-17	Saint Martin	0	1046	0	12
2021-01-18	Saint Martin	0	1046	0	12
2021-01-19	Saint Martin	71	1117	0	12
2021-01-20	Saint Martin	0	1117	0	12
2021-01-21	Saint Martin	0	1117	0	12
2021-01-22	Saint Martin	0	1117	0	12
2021-01-23	Saint Martin	74	1191	0	12
2021-01-24	Saint Martin	0	1191	0	12
2021-01-25	Saint Martin	0	1191	0	12
2021-01-26	Saint Martin	0	1191	0	12
2021-01-27	Saint Martin	0	1191	0	12
2021-01-28	Saint Martin	0	1191	0	12
2021-01-29	Saint Martin	0	1191	0	12
2021-01-30	Saint Martin	0	1191	0	12
2021-01-31	Saint Martin	98	1289	0	12
2021-02-01	Saint Martin	0	1289	0	12
2021-02-02	Saint Martin	0	1289	0	12
2021-02-03	Saint Martin	0	1289	0	12
2021-02-04	Saint Martin	0	1289	0	12
2021-02-05	Saint Martin	0	1289	0	12
2021-02-06	Saint Martin	0	1289	0	12
2021-02-07	Saint Martin	0	1289	0	12
2021-02-08	Saint Martin	0	1289	0	12
2021-02-09	Saint Martin	88	1377	0	12
2021-02-10	Saint Martin	0	1377	0	12
2021-02-11	Saint Martin	0	1377	0	12
2021-02-12	Saint Martin	0	1377	0	12
2021-02-13	Saint Martin	0	1377	0	12
2021-02-14	Saint Martin	79	1456	0	12
2021-02-15	Saint Martin	0	1456	0	12
2021-02-16	Saint Martin	0	1456	0	12
2021-02-17	Saint Martin	0	1456	0	12
2021-02-18	Saint Martin	0	1456	0	12
2021-02-19	Saint Martin	0	1456	0	12
2021-02-20	Saint Martin	0	1456	0	12
2021-02-21	Saint Martin	0	1456	0	12
2021-02-22	Saint Martin	0	1456	0	12
2021-02-23	Saint Martin	63	1519	0	12
2021-02-24	Saint Martin	0	1519	0	12
2021-02-25	Saint Martin	0	1519	0	12
2021-02-26	Saint Martin	0	1519	0	12
2021-02-27	Saint Martin	35	1554	0	12
2021-02-28	Saint Martin	0	1554	0	12
2021-03-01	Saint Martin	0	1554	0	12
2021-03-02	Saint Martin	0	1554	0	12
2021-03-03	Saint Martin	0	1554	0	12
2021-03-04	Saint Martin	0	1554	0	12
2021-03-05	Saint Martin	0	1554	0	12
2021-03-06	Saint Martin	27	1581	0	12
2021-03-07	Saint Martin	0	1581	0	12
2021-03-08	Saint Martin	0	1581	0	12
2021-03-09	Saint Martin	0	1581	0	12
2021-03-10	Saint Martin	0	1581	0	12
2021-03-11	Saint Martin	0	1581	0	12
2021-03-12	Saint Martin	0	1581	0	12
2021-03-13	Saint Martin	0	1581	0	12
2021-03-14	Saint Martin	31	1612	0	12
2021-03-15	Saint Martin	0	1612	0	12
2021-03-16	Saint Martin	0	1612	0	12
2021-03-17	Saint Martin	0	1612	0	12
2021-03-18	Saint Martin	0	1612	0	12
2021-03-19	Saint Martin	0	1612	0	12
2021-03-20	Saint Martin	0	1612	0	12
2021-03-21	Saint Martin	21	1633	0	12
2021-03-22	Saint Martin	0	1633	0	12
2021-03-23	Saint Martin	0	1633	0	12
2021-03-24	Saint Martin	0	1633	0	12
2021-03-25	Saint Martin	0	1633	0	12
2021-03-26	Saint Martin	0	1633	0	12
2021-03-27	Saint Martin	0	1633	0	12
2021-03-28	Saint Martin	24	1657	0	12
2021-03-29	Saint Martin	0	1657	0	12
2021-03-30	Saint Martin	0	1657	0	12
2021-03-31	Saint Martin	0	1657	0	12
2021-04-01	Saint Martin	0	1657	0	12
2021-04-02	Saint Martin	0	1657	0	12
2021-04-03	Saint Martin	30	1687	1	13
2021-04-04	Saint Martin	0	1687	0	13
2021-04-05	Saint Martin	0	1687	0	13
2021-04-06	Saint Martin	0	1687	0	13
2021-04-07	Saint Martin	0	1687	0	13
2021-04-08	Saint Martin	0	1687	0	13
2021-04-09	Saint Martin	0	1687	0	13
2021-04-10	Saint Martin	16	1703	0	13
2021-04-11	Saint Martin	0	1703	0	13
2021-04-12	Saint Martin	0	1703	0	13
2021-04-13	Saint Martin	0	1703	0	13
2021-04-14	Saint Martin	0	1703	0	13
2021-04-15	Saint Martin	0	1703	0	13
2021-04-16	Saint Martin	0	1703	0	13
2021-04-17	Saint Martin	0	1703	0	13
2021-04-18	Saint Martin	7	1710	0	13
2021-04-19	Saint Martin	0	1710	0	13
2021-04-20	Saint Martin	0	1710	0	13
2021-04-21	Saint Martin	0	1710	0	13
2021-04-22	Saint Martin	0	1710	0	13
2021-04-23	Saint Martin	0	1710	0	13
2021-04-24	Saint Martin	0	1710	0	13
2021-04-25	Saint Martin	18	1728	0	13
2021-04-26	Saint Martin	0	1728	0	13
2021-04-27	Saint Martin	0	1728	0	13
2021-04-28	Saint Martin	0	1728	0	13
2021-04-29	Saint Martin	0	1728	0	13
2021-04-30	Saint Martin	0	1728	0	13
2021-05-01	Saint Martin	0	1728	0	13
2021-05-02	Saint Martin	21	1749	1	14
2021-05-03	Saint Martin	0	1749	0	14
2021-05-04	Saint Martin	0	1749	0	14
2021-05-05	Saint Martin	0	1749	0	14
2021-05-06	Saint Martin	0	1749	0	14
2021-05-07	Saint Martin	0	1749	0	14
2021-05-08	Saint Martin	28	1777	0	14
2021-05-09	Saint Martin	0	1777	0	14
2021-05-10	Saint Martin	0	1777	0	14
2021-05-11	Saint Martin	0	1777	0	14
2021-05-12	Saint Martin	0	1777	0	14
2021-05-13	Saint Martin	0	1777	0	14
2021-05-14	Saint Martin	0	1777	0	14
2021-05-15	Saint Martin	0	1777	0	14
2021-05-16	Saint Martin	62	1839	0	14
2021-05-17	Saint Martin	0	1839	0	14
2021-05-18	Saint Martin	0	1839	0	14
2021-05-19	Saint Martin	0	1839	0	14
2021-05-20	Saint Martin	0	1839	0	14
2021-05-21	Saint Martin	0	1839	0	14
2021-05-22	Saint Martin	0	1839	0	14
2021-05-23	Saint Martin	56	1895	1	15
2021-05-24	Saint Martin	0	1895	0	15
2021-05-25	Saint Martin	0	1895	0	15
2021-05-26	Saint Martin	0	1895	0	15
2021-05-27	Saint Martin	0	1895	0	15
2021-05-28	Saint Martin	0	1895	0	15
2021-05-29	Saint Martin	0	1895	0	15
2021-05-30	Saint Martin	114	2009	0	15
2021-05-31	Saint Martin	0	2009	0	15
2021-06-01	Saint Martin	0	2009	0	15
2021-06-02	Saint Martin	0	2009	0	15
2021-06-03	Saint Martin	0	2009	0	15
2021-06-04	Saint Martin	0	2009	0	15
2021-06-05	Saint Martin	0	2009	0	15
2021-06-06	Saint Martin	104	2113	7	22
2021-06-07	Saint Martin	0	2113	0	22
2021-06-08	Saint Martin	0	2113	0	22
2021-06-09	Saint Martin	0	2113	0	22
2021-06-10	Saint Martin	0	2113	0	22
2021-06-11	Saint Martin	0	2113	0	22
2021-06-12	Saint Martin	0	2113	0	22
2021-06-13	Saint Martin	115	2228	3	25
2021-06-14	Saint Martin	0	2228	0	25
2021-06-15	Saint Martin	0	2228	0	25
2021-06-16	Saint Martin	0	2228	0	25
2021-06-17	Saint Martin	0	2228	0	25
2021-06-18	Saint Martin	0	2228	0	25
2021-06-19	Saint Martin	0	2228	0	25
2021-06-20	Saint Martin	86	2314	1	26
2021-06-21	Saint Martin	0	2314	0	26
2021-06-22	Saint Martin	0	2314	0	26
2021-06-23	Saint Martin	0	2314	0	26
2021-06-24	Saint Martin	0	2314	0	26
2021-06-25	Saint Martin	0	2314	0	26
2021-06-26	Saint Martin	0	2314	0	26
2021-06-27	Saint Martin	53	2367	1	27
2021-06-28	Saint Martin	0	2367	0	27
2021-06-29	Saint Martin	0	2367	0	27
2021-06-30	Saint Martin	0	2367	0	27
2021-07-01	Saint Martin	0	2367	0	27
2021-07-02	Saint Martin	0	2367	0	27
2021-07-03	Saint Martin	0	2367	0	27
2021-07-04	Saint Martin	53	2420	2	29
2021-07-05	Saint Martin	0	2420	0	29
2021-07-06	Saint Martin	0	2420	0	29
2021-07-07	Saint Martin	0	2420	0	29
2021-07-08	Saint Martin	0	2420	0	29
2021-07-09	Saint Martin	0	2420	0	29
2021-07-10	Saint Martin	0	2420	0	29
2021-07-11	Saint Martin	52	2472	1	30
2021-07-12	Saint Martin	0	2472	0	30
2021-07-13	Saint Martin	0	2472	0	30
2021-07-14	Saint Martin	0	2472	0	30
2021-07-15	Saint Martin	0	2472	0	30
2021-07-16	Saint Martin	0	2472	0	30
2021-07-17	Saint Martin	51	2523	0	30
2021-07-18	Saint Martin	0	2523	0	30
2021-07-19	Saint Martin	0	2523	0	30
2021-07-20	Saint Martin	0	2523	0	30
2021-07-21	Saint Martin	0	2523	0	30
2021-07-22	Saint Martin	0	2523	0	30
2021-07-23	Saint Martin	0	2523	0	30
2021-07-24	Saint Martin	56	2579	0	30
2021-07-25	Saint Martin	0	2579	0	30
2021-07-26	Saint Martin	0	2579	0	30
2021-07-27	Saint Martin	0	2579	0	30
2021-07-28	Saint Martin	0	2579	0	30
2021-07-29	Saint Martin	0	2579	0	30
2021-07-30	Saint Martin	0	2579	0	30
2021-07-31	Saint Martin	62	2641	0	30
2021-08-01	Saint Martin	0	2641	0	30
2021-08-02	Saint Martin	0	2641	0	30
2021-08-03	Saint Martin	66	2707	0	30
2021-08-04	Saint Martin	0	2707	0	30
2021-08-05	Saint Martin	0	2707	0	30
2021-08-06	Saint Martin	0	2707	0	30
2021-08-07	Saint Martin	48	2755	0	30
2021-08-08	Saint Martin	0	2755	3	33
2021-08-09	Saint Martin	0	2755	0	33
2021-08-10	Saint Martin	117	2872	0	33
2021-08-11	Saint Martin	0	2872	0	33
2021-08-12	Saint Martin	0	2872	0	33
2021-08-13	Saint Martin	0	2872	0	33
2021-08-14	Saint Martin	71	2943	0	33
2021-08-15	Saint Martin	0	2943	0	33
2021-08-16	Saint Martin	0	2943	0	33
2021-08-17	Saint Martin	149	3092	0	33
2021-08-18	Saint Martin	0	3092	0	33
2021-08-19	Saint Martin	0	3092	0	33
2021-08-20	Saint Martin	0	3092	0	33
2021-08-21	Saint Martin	55	3147	0	33
2021-08-22	Saint Martin	0	3147	0	33
2021-08-23	Saint Martin	0	3147	0	33
2021-08-24	Saint Martin	0	3147	0	33
2021-08-25	Saint Martin	0	3147	0	33
2021-08-26	Saint Martin	0	3147	0	33
2021-08-27	Saint Martin	0	3147	0	33
2021-08-28	Saint Martin	209	3356	0	33
2021-08-29	Saint Martin	0	3356	0	33
2021-08-30	Saint Martin	0	3356	0	33
2021-08-31	Saint Martin	0	3356	0	33
2021-09-01	Saint Martin	0	3356	0	33
2021-09-02	Saint Martin	0	3356	0	33
2021-09-03	Saint Martin	0	3356	0	33
2021-09-04	Saint Martin	188	3544	0	33
2021-09-05	Saint Martin	0	3544	0	33
2021-09-06	Saint Martin	0	3544	0	33
2021-09-07	Saint Martin	0	3544	0	33
2021-09-08	Saint Martin	0	3544	0	33
2021-09-09	Saint Martin	0	3544	0	33
2021-09-10	Saint Martin	0	3544	0	33
2021-09-11	Saint Martin	115	3659	0	33
2021-09-12	Saint Martin	0	3659	0	33
2021-09-13	Saint Martin	0	3659	0	33
2021-09-14	Saint Martin	0	3659	0	33
2021-09-15	Saint Martin	0	3659	0	33
2021-09-16	Saint Martin	0	3659	0	33
2021-09-17	Saint Martin	0	3659	0	33
2021-09-18	Saint Martin	81	3740	2	35
2021-09-19	Saint Martin	0	3740	0	35
2021-09-20	Saint Martin	0	3740	0	35
2021-09-21	Saint Martin	0	3740	0	35
2021-09-22	Saint Martin	0	3740	0	35
2021-09-23	Saint Martin	0	3740	0	35
2021-09-24	Saint Martin	0	3740	0	35
2021-09-25	Saint Martin	55	3795	0	35
2021-09-26	Saint Martin	0	3795	0	35
2021-09-27	Saint Martin	0	3795	0	35
2021-09-28	Saint Martin	0	3795	0	35
2021-09-29	Saint Martin	0	3795	0	35
2021-09-30	Saint Martin	0	3795	0	35
2021-10-01	Saint Martin	0	3795	0	35
2021-10-02	Saint Martin	24	3819	1	36
2021-10-03	Saint Martin	0	3819	0	36
2021-10-04	Saint Martin	0	3819	0	36
2021-10-05	Saint Martin	0	3819	0	36
2021-10-06	Saint Martin	0	3819	0	36
2021-10-07	Saint Martin	0	3819	0	36
2021-10-08	Saint Martin	0	3819	0	36
2021-10-09	Saint Martin	39	3858	1	37
2021-10-10	Saint Martin	0	3858	0	37
2021-10-11	Saint Martin	0	3858	0	37
2021-10-12	Saint Martin	0	3858	0	37
2021-10-13	Saint Martin	0	3858	0	37
2021-10-14	Saint Martin	0	3858	0	37
2021-10-15	Saint Martin	0	3858	0	37
2021-10-16	Saint Martin	30	3888	0	37
2021-10-17	Saint Martin	0	3888	0	37
2021-10-18	Saint Martin	0	3888	0	37
2021-10-19	Saint Martin	0	3888	0	37
2021-10-20	Saint Martin	0	3888	0	37
2021-10-21	Saint Martin	0	3888	0	37
2021-10-22	Saint Martin	0	3888	0	37
2021-10-23	Saint Martin	32	3920	0	37
2021-10-24	Saint Martin	0	3920	0	37
2021-10-25	Saint Martin	0	3920	0	37
2021-10-26	Saint Martin	0	3920	0	37
2021-10-27	Saint Martin	0	3920	0	37
2021-10-28	Saint Martin	0	3920	0	37
2021-10-29	Saint Martin	0	3920	0	37
2021-10-30	Saint Martin	21	3941	0	37
2021-10-31	Saint Martin	0	3941	0	37
2021-11-01	Saint Martin	0	3941	0	37
2021-11-02	Saint Martin	0	3941	0	37
2021-11-03	Saint Martin	0	3941	0	37
2021-11-04	Saint Martin	0	3941	0	37
2021-11-05	Saint Martin	0	3941	0	37
2021-11-06	Saint Martin	34	3975	1	38
2021-11-07	Saint Martin	0	3975	0	38
2021-11-08	Saint Martin	0	3975	0	38
2021-11-09	Saint Martin	0	3975	0	38
2021-11-10	Saint Martin	0	3975	0	38
2021-11-11	Saint Martin	0	3975	0	38
2021-11-12	Saint Martin	0	3975	0	38
2021-11-13	Saint Martin	18	3993	0	38
2021-11-14	Saint Martin	0	3993	0	38
2021-11-15	Saint Martin	0	3993	0	38
2021-11-16	Saint Martin	0	3993	0	38
2021-11-17	Saint Martin	0	3993	0	38
2021-11-18	Saint Martin	0	3993	0	38
2021-11-19	Saint Martin	0	3993	0	38
2021-11-20	Saint Martin	20	4013	0	38
2021-11-21	Saint Martin	0	4013	0	38
2021-11-22	Saint Martin	0	4013	0	38
2021-11-23	Saint Martin	0	4013	0	38
2021-11-24	Saint Martin	0	4013	0	38
2021-11-25	Saint Martin	0	4013	0	38
2021-11-26	Saint Martin	0	4013	0	38
2021-11-27	Saint Martin	18	4031	0	38
2021-11-28	Saint Martin	0	4031	0	38
2021-11-29	Saint Martin	0	4031	0	38
2021-11-30	Saint Martin	0	4031	0	38
2021-12-01	Saint Martin	0	4031	0	38
2021-12-02	Saint Martin	0	4031	0	38
2021-12-03	Saint Martin	0	4031	0	38
2021-12-04	Saint Martin	9	4040	0	38
2021-12-05	Saint Martin	0	4040	0	38
2021-12-06	Saint Martin	0	4040	0	38
2021-12-07	Saint Martin	0	4040	0	38
2021-12-08	Saint Martin	0	4040	0	38
2021-12-09	Saint Martin	0	4040	0	38
2021-12-10	Saint Martin	0	4040	0	38
2021-12-11	Saint Martin	19	4059	0	38
2021-12-12	Saint Martin	0	4059	0	38
2021-12-13	Saint Martin	0	4059	0	38
2021-12-14	Saint Martin	0	4059	0	38
2021-12-15	Saint Martin	0	4059	0	38
2021-12-16	Saint Martin	0	4059	0	38
2021-12-17	Saint Martin	0	4059	0	38
2021-12-18	Saint Martin	16	4075	0	38
2021-12-19	Saint Martin	0	4075	0	38
2021-12-20	Saint Martin	0	4075	0	38
2021-12-21	Saint Martin	0	4075	0	38
2021-12-22	Saint Martin	0	4075	0	38
2021-12-23	Saint Martin	0	4075	0	38
2021-12-24	Saint Martin	0	4075	0	38
2021-12-25	Saint Martin	43	4118	1	39
2021-12-26	Saint Martin	0	4118	0	39
2021-12-27	Saint Martin	0	4118	0	39
2021-12-28	Saint Martin	0	4118	0	39
2021-12-29	Saint Martin	0	4118	0	39
2021-12-30	Saint Martin	0	4118	0	39
2021-12-31	Saint Martin	0	4118	0	39
2022-01-01	Saint Martin	129	4247	1	40
2022-01-02	Saint Martin	0	4247	0	40
2022-01-03	Saint Martin	0	4247	0	40
2022-01-04	Saint Martin	0	4247	0	40
2022-01-05	Saint Martin	0	4247	0	40
2022-01-06	Saint Martin	0	4247	0	40
2022-01-07	Saint Martin	0	4247	0	40
2022-01-08	Saint Martin	975	5222	0	40
2022-01-09	Saint Martin	0	5222	0	40
2022-01-10	Saint Martin	0	5222	0	40
2022-01-11	Saint Martin	0	5222	0	40
2022-01-12	Saint Martin	0	5222	0	40
2022-01-13	Saint Martin	0	5222	0	40
2022-01-14	Saint Martin	0	5222	0	40
2022-01-15	Saint Martin	2295	7517	0	40
2022-01-16	Saint Martin	0	7517	0	40
2022-01-17	Saint Martin	0	7517	0	40
2022-01-18	Saint Martin	0	7517	0	40
2022-01-19	Saint Martin	0	7517	0	40
2022-01-20	Saint Martin	0	7517	0	40
2022-01-21	Saint Martin	0	7517	0	40
2022-01-22	Saint Martin	1396	8913	1	41
2022-01-23	Saint Martin	0	8913	0	41
2022-01-24	Saint Martin	0	8913	0	41
2022-01-25	Saint Martin	0	8913	0	41
2022-01-26	Saint Martin	0	8913	0	41
2022-01-27	Saint Martin	0	8913	0	41
2022-01-28	Saint Martin	0	8913	0	41
2022-01-29	Saint Martin	520	9433	1	42
2022-01-30	Saint Martin	0	9433	0	42
2022-01-31	Saint Martin	173	9606	1	43
2022-02-01	Saint Martin	0	9606	0	43
2022-02-02	Saint Martin	0	9606	0	43
2022-02-03	Saint Martin	0	9606	0	43
2022-02-04	Saint Martin	0	9606	0	43
2022-02-05	Saint Martin	0	9606	0	43
2022-02-06	Saint Martin	0	9606	0	43
2022-02-07	Saint Martin	126	9732	1	44
2022-02-08	Saint Martin	0	9732	0	44
2022-02-09	Saint Martin	0	9732	0	44
2022-02-10	Saint Martin	0	9732	0	44
2022-02-11	Saint Martin	0	9732	0	44
2022-02-12	Saint Martin	0	9732	0	44
2022-02-13	Saint Martin	0	9732	0	44
2022-02-14	Saint Martin	0	9732	0	44
2022-02-15	Saint Martin	0	9732	0	44
2022-02-16	Saint Martin	0	9732	0	44
2022-02-17	Saint Martin	0	9732	0	44
2022-02-18	Saint Martin	0	9732	0	44
2022-02-19	Saint Martin	58	9790	0	44
2022-02-20	Saint Martin	0	9790	0	44
2022-02-21	Saint Martin	0	9790	0	44
2022-02-22	Saint Martin	0	9790	0	44
2022-02-23	Saint Martin	0	9790	0	44
2022-02-24	Saint Martin	0	9790	0	44
2022-02-25	Saint Martin	0	9790	0	44
2022-02-26	Saint Martin	52	9842	0	44
2022-02-27	Saint Martin	0	9842	0	44
2022-02-28	Saint Martin	0	9842	0	44
2022-03-01	Saint Martin	0	9842	0	44
2022-03-02	Saint Martin	0	9842	0	44
2022-03-03	Saint Martin	0	9842	0	44
2022-03-04	Saint Martin	0	9842	0	44
2022-03-05	Saint Martin	28	9870	0	44
2022-03-06	Saint Martin	0	9870	0	44
2022-03-07	Saint Martin	0	9870	0	44
2022-03-08	Saint Martin	0	9870	0	44
2022-03-09	Saint Martin	0	9870	0	44
2022-03-10	Saint Martin	0	9870	0	44
2022-03-11	Saint Martin	0	9870	0	44
2022-03-12	Saint Martin	38	9908	0	44
2022-03-13	Saint Martin	0	9908	0	44
2022-03-14	Saint Martin	0	9908	0	44
2022-03-15	Saint Martin	0	9908	0	44
2022-03-16	Saint Martin	0	9908	0	44
2022-03-17	Saint Martin	0	9908	0	44
2022-03-18	Saint Martin	0	9908	0	44
2022-03-19	Saint Martin	31	9939	0	44
2022-03-20	Saint Martin	0	9939	0	44
2022-03-21	Saint Martin	0	9939	0	44
2022-03-22	Saint Martin	0	9939	0	44
2022-03-23	Saint Martin	0	9939	0	44
2022-03-24	Saint Martin	0	9939	0	44
2022-03-25	Saint Martin	0	9939	0	44
2022-03-26	Saint Martin	49	9988	0	44
2022-03-27	Saint Martin	0	9988	0	44
2022-03-28	Saint Martin	0	9988	0	44
2022-03-29	Saint Martin	0	9988	0	44
2022-03-30	Saint Martin	0	9988	0	44
2022-03-31	Saint Martin	0	9988	0	44
2022-04-01	Saint Martin	0	9988	0	44
2022-04-02	Saint Martin	81	10069	0	44
2022-04-03	Saint Martin	0	10069	0	44
2022-04-04	Saint Martin	0	10069	0	44
2022-04-05	Saint Martin	0	10069	0	44
2022-04-06	Saint Martin	0	10069	0	44
2022-04-07	Saint Martin	0	10069	0	44
2022-04-08	Saint Martin	0	10069	0	44
2022-04-09	Saint Martin	60	10129	0	44
2022-04-10	Saint Martin	0	10129	0	44
2022-04-11	Saint Martin	0	10129	0	44
2022-04-12	Saint Martin	0	10129	0	44
2022-04-13	Saint Martin	0	10129	0	44
2022-04-14	Saint Martin	0	10129	0	44
2022-04-15	Saint Martin	0	10129	0	44
2022-04-16	Saint Martin	93	10222	0	44
2022-04-17	Saint Martin	0	10222	0	44
2022-04-18	Saint Martin	0	10222	0	44
2022-04-19	Saint Martin	0	10222	0	44
2022-04-20	Saint Martin	0	10222	0	44
2022-04-21	Saint Martin	0	10222	0	44
2022-04-22	Saint Martin	0	10222	0	44
2022-04-23	Saint Martin	94	10316	0	44
2022-04-24	Saint Martin	0	10316	0	44
2022-04-25	Saint Martin	0	10316	0	44
2022-04-26	Saint Martin	0	10316	0	44
2022-04-27	Saint Martin	0	10316	0	44
2022-04-28	Saint Martin	0	10316	0	44
2022-04-29	Saint Martin	0	10316	0	44
2022-04-30	Saint Martin	102	10418	0	44
2022-05-01	Saint Martin	0	10418	0	44
2022-05-02	Saint Martin	0	10418	0	44
2022-05-03	Saint Martin	0	10418	0	44
2022-05-04	Saint Martin	0	10418	0	44
2022-05-05	Saint Martin	0	10418	0	44
2022-05-06	Saint Martin	0	10418	0	44
2022-05-07	Saint Martin	69	10487	0	44
2022-05-08	Saint Martin	0	10487	0	44
2022-05-09	Saint Martin	0	10487	0	44
2022-05-10	Saint Martin	0	10487	0	44
2022-05-11	Saint Martin	0	10487	0	44
2022-05-12	Saint Martin	0	10487	0	44
2022-05-13	Saint Martin	0	10487	0	44
2022-05-14	Saint Martin	65	10552	0	44
2022-05-15	Saint Martin	0	10552	0	44
2022-05-16	Saint Martin	0	10552	0	44
2022-05-17	Saint Martin	0	10552	0	44
2022-05-18	Saint Martin	0	10552	0	44
2022-05-19	Saint Martin	0	10552	0	44
2022-05-20	Saint Martin	0	10552	0	44
2022-05-21	Saint Martin	66	10618	0	44
2022-05-22	Saint Martin	0	10618	0	44
2022-05-23	Saint Martin	0	10618	0	44
2022-05-24	Saint Martin	0	10618	0	44
2022-05-25	Saint Martin	0	10618	0	44
2022-05-26	Saint Martin	0	10618	0	44
2022-05-27	Saint Martin	0	10618	0	44
2022-05-28	Saint Martin	70	10688	0	44
2022-05-29	Saint Martin	0	10688	0	44
2022-05-30	Saint Martin	0	10688	0	44
2022-05-31	Saint Martin	0	10688	0	44
2022-06-01	Saint Martin	0	10688	0	44
2022-06-02	Saint Martin	0	10688	0	44
2022-06-03	Saint Martin	0	10688	0	44
2022-06-04	Saint Martin	0	10688	0	44
2022-06-05	Saint Martin	38	10726	0	44
2022-06-06	Saint Martin	0	10726	0	44
2022-06-07	Saint Martin	0	10726	0	44
2022-06-08	Saint Martin	0	10726	0	44
2022-06-09	Saint Martin	0	10726	0	44
2022-06-10	Saint Martin	0	10726	0	44
2022-06-11	Saint Martin	74	10800	0	44
2022-06-12	Saint Martin	0	10800	0	44
2022-06-13	Saint Martin	0	10800	0	44
2022-06-14	Saint Martin	0	10800	0	44
2022-06-15	Saint Martin	0	10800	0	44
2022-06-16	Saint Martin	0	10800	0	44
2022-06-17	Saint Martin	0	10800	0	44
2022-06-18	Saint Martin	75	10875	1	45
2022-06-19	Saint Martin	0	10875	0	45
2022-06-20	Saint Martin	0	10875	0	45
2022-06-21	Saint Martin	0	10875	0	45
2022-06-22	Saint Martin	0	10875	0	45
2022-06-23	Saint Martin	0	10875	0	45
2022-06-24	Saint Martin	0	10875	0	45
2022-06-25	Saint Martin	77	10952	0	45
2022-06-26	Saint Martin	0	10952	0	45
2022-06-27	Saint Martin	0	10952	0	45
2022-06-28	Saint Martin	0	10952	0	45
2022-06-29	Saint Martin	0	10952	0	45
2022-06-30	Saint Martin	0	10952	0	45
2022-07-01	Saint Martin	0	10952	0	45
2022-07-02	Saint Martin	109	11061	1	46
2022-07-03	Saint Martin	0	11061	0	46
2022-07-04	Saint Martin	0	11061	0	46
2022-07-05	Saint Martin	0	11061	0	46
2022-07-06	Saint Martin	0	11061	0	46
2022-07-07	Saint Martin	0	11061	0	46
2022-07-08	Saint Martin	0	11061	0	46
2020-01-03	Saint Pierre and Miquelon	0	0	0	0
2020-01-04	Saint Pierre and Miquelon	0	0	0	0
2020-01-05	Saint Pierre and Miquelon	0	0	0	0
2020-01-06	Saint Pierre and Miquelon	0	0	0	0
2020-01-07	Saint Pierre and Miquelon	0	0	0	0
2020-01-08	Saint Pierre and Miquelon	0	0	0	0
2020-01-09	Saint Pierre and Miquelon	0	0	0	0
2020-01-10	Saint Pierre and Miquelon	0	0	0	0
2020-01-11	Saint Pierre and Miquelon	0	0	0	0
2020-01-12	Saint Pierre and Miquelon	0	0	0	0
2020-01-13	Saint Pierre and Miquelon	0	0	0	0
2020-01-14	Saint Pierre and Miquelon	0	0	0	0
2020-01-15	Saint Pierre and Miquelon	0	0	0	0
2020-01-16	Saint Pierre and Miquelon	0	0	0	0
2020-01-17	Saint Pierre and Miquelon	0	0	0	0
2020-01-18	Saint Pierre and Miquelon	0	0	0	0
2020-01-19	Saint Pierre and Miquelon	0	0	0	0
2020-01-20	Saint Pierre and Miquelon	0	0	0	0
2020-01-21	Saint Pierre and Miquelon	0	0	0	0
2020-01-22	Saint Pierre and Miquelon	0	0	0	0
2020-01-23	Saint Pierre and Miquelon	0	0	0	0
2020-01-24	Saint Pierre and Miquelon	0	0	0	0
2020-01-25	Saint Pierre and Miquelon	0	0	0	0
2020-01-26	Saint Pierre and Miquelon	0	0	0	0
2020-01-27	Saint Pierre and Miquelon	0	0	0	0
2020-01-28	Saint Pierre and Miquelon	0	0	0	0
2020-01-29	Saint Pierre and Miquelon	0	0	0	0
2020-01-30	Saint Pierre and Miquelon	0	0	0	0
2020-01-31	Saint Pierre and Miquelon	0	0	0	0
2020-02-01	Saint Pierre and Miquelon	0	0	0	0
2020-02-02	Saint Pierre and Miquelon	0	0	0	0
2020-02-03	Saint Pierre and Miquelon	0	0	0	0
2020-02-04	Saint Pierre and Miquelon	0	0	0	0
2020-02-05	Saint Pierre and Miquelon	0	0	0	0
2020-02-06	Saint Pierre and Miquelon	0	0	0	0
2020-02-07	Saint Pierre and Miquelon	0	0	0	0
2020-02-08	Saint Pierre and Miquelon	0	0	0	0
2020-02-09	Saint Pierre and Miquelon	0	0	0	0
2020-02-10	Saint Pierre and Miquelon	0	0	0	0
2020-02-11	Saint Pierre and Miquelon	0	0	0	0
2020-02-12	Saint Pierre and Miquelon	0	0	0	0
2020-02-13	Saint Pierre and Miquelon	0	0	0	0
2020-02-14	Saint Pierre and Miquelon	0	0	0	0
2020-02-15	Saint Pierre and Miquelon	0	0	0	0
2020-02-16	Saint Pierre and Miquelon	0	0	0	0
2020-02-17	Saint Pierre and Miquelon	0	0	0	0
2020-02-18	Saint Pierre and Miquelon	0	0	0	0
2020-02-19	Saint Pierre and Miquelon	0	0	0	0
2020-02-20	Saint Pierre and Miquelon	0	0	0	0
2020-02-21	Saint Pierre and Miquelon	0	0	0	0
2020-02-22	Saint Pierre and Miquelon	0	0	0	0
2020-02-23	Saint Pierre and Miquelon	0	0	0	0
2020-02-24	Saint Pierre and Miquelon	0	0	0	0
2020-02-25	Saint Pierre and Miquelon	0	0	0	0
2020-02-26	Saint Pierre and Miquelon	0	0	0	0
2020-02-27	Saint Pierre and Miquelon	0	0	0	0
2020-02-28	Saint Pierre and Miquelon	0	0	0	0
2020-02-29	Saint Pierre and Miquelon	0	0	0	0
2020-03-01	Saint Pierre and Miquelon	0	0	0	0
2020-03-02	Saint Pierre and Miquelon	0	0	0	0
2020-03-03	Saint Pierre and Miquelon	0	0	0	0
2020-03-04	Saint Pierre and Miquelon	0	0	0	0
2020-03-05	Saint Pierre and Miquelon	0	0	0	0
2020-03-06	Saint Pierre and Miquelon	0	0	0	0
2020-03-07	Saint Pierre and Miquelon	0	0	0	0
2020-03-08	Saint Pierre and Miquelon	0	0	0	0
2020-03-09	Saint Pierre and Miquelon	0	0	0	0
2020-03-10	Saint Pierre and Miquelon	0	0	0	0
2020-03-11	Saint Pierre and Miquelon	0	0	0	0
2020-03-12	Saint Pierre and Miquelon	0	0	0	0
2020-03-13	Saint Pierre and Miquelon	0	0	0	0
2020-03-14	Saint Pierre and Miquelon	0	0	0	0
2020-03-15	Saint Pierre and Miquelon	0	0	0	0
2020-03-16	Saint Pierre and Miquelon	0	0	0	0
2020-03-17	Saint Pierre and Miquelon	0	0	0	0
2020-03-18	Saint Pierre and Miquelon	0	0	0	0
2020-03-19	Saint Pierre and Miquelon	0	0	0	0
2020-03-20	Saint Pierre and Miquelon	0	0	0	0
2020-03-21	Saint Pierre and Miquelon	0	0	0	0
2020-03-22	Saint Pierre and Miquelon	0	0	0	0
2020-03-23	Saint Pierre and Miquelon	0	0	0	0
2020-03-24	Saint Pierre and Miquelon	0	0	0	0
2020-03-25	Saint Pierre and Miquelon	0	0	0	0
2020-03-26	Saint Pierre and Miquelon	0	0	0	0
2020-03-27	Saint Pierre and Miquelon	0	0	0	0
2020-03-28	Saint Pierre and Miquelon	0	0	0	0
2020-03-29	Saint Pierre and Miquelon	0	0	0	0
2020-03-30	Saint Pierre and Miquelon	0	0	0	0
2020-03-31	Saint Pierre and Miquelon	0	0	0	0
2020-04-01	Saint Pierre and Miquelon	0	0	0	0
2020-04-02	Saint Pierre and Miquelon	0	0	0	0
2020-04-03	Saint Pierre and Miquelon	0	0	0	0
2020-04-04	Saint Pierre and Miquelon	0	0	0	0
2020-04-05	Saint Pierre and Miquelon	0	0	0	0
2020-04-06	Saint Pierre and Miquelon	0	0	0	0
2020-04-07	Saint Pierre and Miquelon	0	0	0	0
2020-04-08	Saint Pierre and Miquelon	1	1	0	0
2020-04-09	Saint Pierre and Miquelon	0	1	0	0
2020-04-10	Saint Pierre and Miquelon	0	1	0	0
2020-04-11	Saint Pierre and Miquelon	0	1	0	0
2020-04-12	Saint Pierre and Miquelon	0	1	0	0
2020-04-13	Saint Pierre and Miquelon	0	1	0	0
2020-04-14	Saint Pierre and Miquelon	0	1	0	0
2020-04-15	Saint Pierre and Miquelon	0	1	0	0
2020-04-16	Saint Pierre and Miquelon	0	1	0	0
2020-04-17	Saint Pierre and Miquelon	0	1	0	0
2020-04-18	Saint Pierre and Miquelon	0	1	0	0
2020-04-19	Saint Pierre and Miquelon	0	1	0	0
2020-04-20	Saint Pierre and Miquelon	0	1	0	0
2020-04-21	Saint Pierre and Miquelon	0	1	0	0
2020-04-22	Saint Pierre and Miquelon	0	1	0	0
2020-04-23	Saint Pierre and Miquelon	0	1	0	0
2020-04-24	Saint Pierre and Miquelon	0	1	0	0
2020-04-25	Saint Pierre and Miquelon	0	1	0	0
2020-04-26	Saint Pierre and Miquelon	0	1	0	0
2020-04-27	Saint Pierre and Miquelon	0	1	0	0
2020-04-28	Saint Pierre and Miquelon	0	1	0	0
2020-04-29	Saint Pierre and Miquelon	0	1	0	0
2020-04-30	Saint Pierre and Miquelon	0	1	0	0
2020-05-01	Saint Pierre and Miquelon	0	1	0	0
2020-05-02	Saint Pierre and Miquelon	0	1	0	0
2020-05-03	Saint Pierre and Miquelon	0	1	0	0
2020-05-04	Saint Pierre and Miquelon	0	1	0	0
2020-05-05	Saint Pierre and Miquelon	0	1	0	0
2020-05-06	Saint Pierre and Miquelon	0	1	0	0
2020-05-07	Saint Pierre and Miquelon	0	1	0	0
2020-05-08	Saint Pierre and Miquelon	0	1	0	0
2020-05-09	Saint Pierre and Miquelon	0	1	0	0
2020-05-10	Saint Pierre and Miquelon	0	1	0	0
2020-05-11	Saint Pierre and Miquelon	0	1	0	0
2020-05-12	Saint Pierre and Miquelon	0	1	0	0
2020-05-13	Saint Pierre and Miquelon	0	1	0	0
2020-05-14	Saint Pierre and Miquelon	0	1	0	0
2020-05-15	Saint Pierre and Miquelon	0	1	0	0
2020-05-16	Saint Pierre and Miquelon	0	1	0	0
2020-05-17	Saint Pierre and Miquelon	0	1	0	0
2020-05-18	Saint Pierre and Miquelon	0	1	0	0
2020-05-19	Saint Pierre and Miquelon	0	1	0	0
2020-05-20	Saint Pierre and Miquelon	0	1	0	0
2020-05-21	Saint Pierre and Miquelon	0	1	0	0
2020-05-22	Saint Pierre and Miquelon	0	1	0	0
2020-05-23	Saint Pierre and Miquelon	0	1	0	0
2020-05-24	Saint Pierre and Miquelon	0	1	0	0
2020-05-25	Saint Pierre and Miquelon	0	1	0	0
2020-05-26	Saint Pierre and Miquelon	0	1	0	0
2020-05-27	Saint Pierre and Miquelon	0	1	0	0
2020-05-28	Saint Pierre and Miquelon	0	1	0	0
2020-05-29	Saint Pierre and Miquelon	0	1	0	0
2020-05-30	Saint Pierre and Miquelon	0	1	0	0
2020-05-31	Saint Pierre and Miquelon	0	1	0	0
2020-06-01	Saint Pierre and Miquelon	0	1	0	0
2020-06-02	Saint Pierre and Miquelon	0	1	0	0
2020-06-03	Saint Pierre and Miquelon	0	1	0	0
2020-06-04	Saint Pierre and Miquelon	0	1	0	0
2020-06-05	Saint Pierre and Miquelon	0	1	0	0
2020-06-06	Saint Pierre and Miquelon	0	1	0	0
2020-06-07	Saint Pierre and Miquelon	0	1	0	0
2020-06-08	Saint Pierre and Miquelon	0	1	0	0
2020-06-09	Saint Pierre and Miquelon	0	1	0	0
2020-06-10	Saint Pierre and Miquelon	0	1	0	0
2020-06-11	Saint Pierre and Miquelon	0	1	0	0
2020-06-12	Saint Pierre and Miquelon	0	1	0	0
2020-06-13	Saint Pierre and Miquelon	0	1	0	0
2020-06-14	Saint Pierre and Miquelon	0	1	0	0
2020-06-15	Saint Pierre and Miquelon	0	1	0	0
2020-06-16	Saint Pierre and Miquelon	0	1	0	0
2020-06-17	Saint Pierre and Miquelon	0	1	0	0
2020-06-18	Saint Pierre and Miquelon	0	1	0	0
2020-06-19	Saint Pierre and Miquelon	0	1	0	0
2020-06-20	Saint Pierre and Miquelon	0	1	0	0
2020-06-21	Saint Pierre and Miquelon	0	1	0	0
2020-06-22	Saint Pierre and Miquelon	0	1	0	0
2020-06-23	Saint Pierre and Miquelon	0	1	0	0
2020-06-24	Saint Pierre and Miquelon	0	1	0	0
2020-06-25	Saint Pierre and Miquelon	0	1	0	0
2020-06-26	Saint Pierre and Miquelon	0	1	0	0
2020-06-27	Saint Pierre and Miquelon	0	1	0	0
2020-06-28	Saint Pierre and Miquelon	0	1	0	0
2020-06-29	Saint Pierre and Miquelon	0	1	0	0
2020-06-30	Saint Pierre and Miquelon	0	1	0	0
2020-07-01	Saint Pierre and Miquelon	0	1	0	0
2020-07-02	Saint Pierre and Miquelon	0	1	0	0
2020-07-03	Saint Pierre and Miquelon	0	1	0	0
2020-07-04	Saint Pierre and Miquelon	0	1	0	0
2020-07-05	Saint Pierre and Miquelon	0	1	0	0
2020-07-06	Saint Pierre and Miquelon	0	1	0	0
2020-07-07	Saint Pierre and Miquelon	0	1	0	0
2020-07-08	Saint Pierre and Miquelon	0	1	0	0
2020-07-09	Saint Pierre and Miquelon	0	1	0	0
2020-07-10	Saint Pierre and Miquelon	1	2	0	0
2020-07-11	Saint Pierre and Miquelon	0	2	0	0
2020-07-12	Saint Pierre and Miquelon	0	2	0	0
2020-07-13	Saint Pierre and Miquelon	0	2	0	0
2020-07-14	Saint Pierre and Miquelon	0	2	0	0
2020-07-15	Saint Pierre and Miquelon	0	2	0	0
2020-07-16	Saint Pierre and Miquelon	0	2	0	0
2020-07-17	Saint Pierre and Miquelon	2	4	0	0
2020-07-18	Saint Pierre and Miquelon	0	4	0	0
2020-07-19	Saint Pierre and Miquelon	0	4	0	0
2020-07-20	Saint Pierre and Miquelon	0	4	0	0
2020-07-21	Saint Pierre and Miquelon	0	4	0	0
2020-07-22	Saint Pierre and Miquelon	0	4	0	0
2020-07-23	Saint Pierre and Miquelon	0	4	0	0
2020-07-24	Saint Pierre and Miquelon	0	4	0	0
2020-07-25	Saint Pierre and Miquelon	0	4	0	0
2020-07-26	Saint Pierre and Miquelon	0	4	0	0
2020-07-27	Saint Pierre and Miquelon	0	4	0	0
2020-07-28	Saint Pierre and Miquelon	0	4	0	0
2020-07-29	Saint Pierre and Miquelon	0	4	0	0
2020-07-30	Saint Pierre and Miquelon	0	4	0	0
2020-07-31	Saint Pierre and Miquelon	0	4	0	0
2020-08-01	Saint Pierre and Miquelon	0	4	0	0
2020-08-02	Saint Pierre and Miquelon	0	4	0	0
2020-08-03	Saint Pierre and Miquelon	0	4	0	0
2020-08-04	Saint Pierre and Miquelon	0	4	0	0
2020-08-05	Saint Pierre and Miquelon	0	4	0	0
2020-08-06	Saint Pierre and Miquelon	0	4	0	0
2020-08-07	Saint Pierre and Miquelon	0	4	0	0
2020-08-08	Saint Pierre and Miquelon	0	4	0	0
2020-08-09	Saint Pierre and Miquelon	1	5	0	0
2020-08-10	Saint Pierre and Miquelon	0	5	0	0
2020-08-11	Saint Pierre and Miquelon	0	5	0	0
2020-08-12	Saint Pierre and Miquelon	0	5	0	0
2020-08-13	Saint Pierre and Miquelon	0	5	0	0
2020-08-14	Saint Pierre and Miquelon	0	5	0	0
2020-08-15	Saint Pierre and Miquelon	0	5	0	0
2020-08-16	Saint Pierre and Miquelon	0	5	0	0
2020-08-17	Saint Pierre and Miquelon	0	5	0	0
2020-08-18	Saint Pierre and Miquelon	0	5	0	0
2020-08-19	Saint Pierre and Miquelon	0	5	0	0
2020-08-20	Saint Pierre and Miquelon	0	5	0	0
2020-08-21	Saint Pierre and Miquelon	0	5	0	0
2020-08-22	Saint Pierre and Miquelon	0	5	0	0
2020-08-23	Saint Pierre and Miquelon	0	5	0	0
2020-08-24	Saint Pierre and Miquelon	0	5	0	0
2020-08-25	Saint Pierre and Miquelon	0	5	0	0
2020-08-26	Saint Pierre and Miquelon	0	5	0	0
2020-08-27	Saint Pierre and Miquelon	0	5	0	0
2020-08-28	Saint Pierre and Miquelon	0	5	0	0
2020-08-29	Saint Pierre and Miquelon	0	5	0	0
2020-08-30	Saint Pierre and Miquelon	0	5	0	0
2020-08-31	Saint Pierre and Miquelon	0	5	0	0
2020-09-01	Saint Pierre and Miquelon	0	5	0	0
2020-09-02	Saint Pierre and Miquelon	0	5	0	0
2020-09-03	Saint Pierre and Miquelon	0	5	0	0
2020-09-04	Saint Pierre and Miquelon	0	5	0	0
2020-09-05	Saint Pierre and Miquelon	0	5	0	0
2020-09-06	Saint Pierre and Miquelon	2	7	0	0
2020-09-07	Saint Pierre and Miquelon	2	9	0	0
2020-09-08	Saint Pierre and Miquelon	0	9	0	0
2020-09-09	Saint Pierre and Miquelon	0	9	0	0
2020-09-10	Saint Pierre and Miquelon	1	10	0	0
2020-09-11	Saint Pierre and Miquelon	0	10	0	0
2020-09-12	Saint Pierre and Miquelon	1	11	0	0
2020-09-13	Saint Pierre and Miquelon	0	11	0	0
2020-09-14	Saint Pierre and Miquelon	0	11	0	0
2020-09-15	Saint Pierre and Miquelon	0	11	0	0
2020-09-16	Saint Pierre and Miquelon	0	11	0	0
2020-09-17	Saint Pierre and Miquelon	0	11	0	0
2020-09-18	Saint Pierre and Miquelon	0	11	0	0
2020-09-19	Saint Pierre and Miquelon	0	11	0	0
2020-09-20	Saint Pierre and Miquelon	0	11	0	0
2020-09-21	Saint Pierre and Miquelon	0	11	0	0
2020-09-22	Saint Pierre and Miquelon	0	11	0	0
2020-09-23	Saint Pierre and Miquelon	0	11	0	0
2020-09-24	Saint Pierre and Miquelon	1	12	0	0
2020-09-25	Saint Pierre and Miquelon	0	12	0	0
2020-09-26	Saint Pierre and Miquelon	0	12	0	0
2020-09-27	Saint Pierre and Miquelon	0	12	0	0
2020-09-28	Saint Pierre and Miquelon	0	12	0	0
2020-09-29	Saint Pierre and Miquelon	0	12	0	0
2020-09-30	Saint Pierre and Miquelon	0	12	0	0
2020-10-01	Saint Pierre and Miquelon	0	12	0	0
2020-10-02	Saint Pierre and Miquelon	0	12	0	0
2020-10-03	Saint Pierre and Miquelon	0	12	0	0
2020-10-04	Saint Pierre and Miquelon	0	12	0	0
2020-10-05	Saint Pierre and Miquelon	0	12	0	0
2020-10-06	Saint Pierre and Miquelon	0	12	0	0
2020-10-07	Saint Pierre and Miquelon	0	12	0	0
2020-10-08	Saint Pierre and Miquelon	0	12	0	0
2020-10-09	Saint Pierre and Miquelon	0	12	0	0
2020-10-10	Saint Pierre and Miquelon	0	12	0	0
2020-10-11	Saint Pierre and Miquelon	0	12	0	0
2020-10-12	Saint Pierre and Miquelon	0	12	0	0
2020-10-13	Saint Pierre and Miquelon	0	12	0	0
2020-10-14	Saint Pierre and Miquelon	0	12	0	0
2020-10-15	Saint Pierre and Miquelon	0	12	0	0
2020-10-16	Saint Pierre and Miquelon	0	12	0	0
2020-10-17	Saint Pierre and Miquelon	0	12	0	0
2020-10-18	Saint Pierre and Miquelon	0	12	0	0
2020-10-19	Saint Pierre and Miquelon	0	12	0	0
2020-10-20	Saint Pierre and Miquelon	0	12	0	0
2020-10-21	Saint Pierre and Miquelon	0	12	0	0
2020-10-22	Saint Pierre and Miquelon	0	12	0	0
2020-10-23	Saint Pierre and Miquelon	0	12	0	0
2020-10-24	Saint Pierre and Miquelon	0	12	0	0
2020-10-25	Saint Pierre and Miquelon	0	12	0	0
2020-10-26	Saint Pierre and Miquelon	0	12	0	0
2020-10-27	Saint Pierre and Miquelon	0	12	0	0
2020-10-28	Saint Pierre and Miquelon	0	12	0	0
2020-10-29	Saint Pierre and Miquelon	0	12	0	0
2020-10-30	Saint Pierre and Miquelon	0	12	0	0
2020-10-31	Saint Pierre and Miquelon	0	12	0	0
2020-11-01	Saint Pierre and Miquelon	0	12	0	0
2020-11-02	Saint Pierre and Miquelon	0	12	0	0
2020-11-03	Saint Pierre and Miquelon	0	12	0	0
2020-11-04	Saint Pierre and Miquelon	0	12	0	0
2020-11-05	Saint Pierre and Miquelon	0	12	0	0
2020-11-06	Saint Pierre and Miquelon	1	13	0	0
2020-11-07	Saint Pierre and Miquelon	0	13	0	0
2020-11-08	Saint Pierre and Miquelon	1	14	0	0
2020-11-09	Saint Pierre and Miquelon	0	14	0	0
2020-11-10	Saint Pierre and Miquelon	0	14	0	0
2020-11-11	Saint Pierre and Miquelon	0	14	0	0
2020-11-12	Saint Pierre and Miquelon	0	14	0	0
2020-11-13	Saint Pierre and Miquelon	0	14	0	0
2020-11-14	Saint Pierre and Miquelon	0	14	0	0
2020-11-15	Saint Pierre and Miquelon	0	14	0	0
2020-11-16	Saint Pierre and Miquelon	0	14	0	0
2020-11-17	Saint Pierre and Miquelon	0	14	0	0
2020-11-18	Saint Pierre and Miquelon	0	14	0	0
2020-11-19	Saint Pierre and Miquelon	0	14	0	0
2020-11-20	Saint Pierre and Miquelon	0	14	0	0
2020-11-21	Saint Pierre and Miquelon	0	14	0	0
2020-11-22	Saint Pierre and Miquelon	0	14	0	0
2020-11-23	Saint Pierre and Miquelon	0	14	0	0
2020-11-24	Saint Pierre and Miquelon	0	14	0	0
2020-11-25	Saint Pierre and Miquelon	0	14	0	0
2020-11-26	Saint Pierre and Miquelon	0	14	0	0
2020-11-27	Saint Pierre and Miquelon	0	14	0	0
2020-11-28	Saint Pierre and Miquelon	0	14	0	0
2020-11-29	Saint Pierre and Miquelon	0	14	0	0
2020-11-30	Saint Pierre and Miquelon	0	14	0	0
2020-12-01	Saint Pierre and Miquelon	0	14	0	0
2020-12-02	Saint Pierre and Miquelon	0	14	0	0
2020-12-03	Saint Pierre and Miquelon	0	14	0	0
2020-12-04	Saint Pierre and Miquelon	0	14	0	0
2020-12-05	Saint Pierre and Miquelon	0	14	0	0
2020-12-06	Saint Pierre and Miquelon	0	14	0	0
2020-12-07	Saint Pierre and Miquelon	0	14	0	0
2020-12-08	Saint Pierre and Miquelon	0	14	0	0
2020-12-09	Saint Pierre and Miquelon	0	14	0	0
2020-12-10	Saint Pierre and Miquelon	0	14	0	0
2020-12-11	Saint Pierre and Miquelon	0	14	0	0
2020-12-12	Saint Pierre and Miquelon	0	14	0	0
2020-12-13	Saint Pierre and Miquelon	0	14	0	0
2020-12-14	Saint Pierre and Miquelon	0	14	0	0
2020-12-15	Saint Pierre and Miquelon	0	14	0	0
2020-12-16	Saint Pierre and Miquelon	0	14	0	0
2020-12-17	Saint Pierre and Miquelon	0	14	0	0
2020-12-18	Saint Pierre and Miquelon	0	14	0	0
2020-12-19	Saint Pierre and Miquelon	0	14	0	0
2020-12-20	Saint Pierre and Miquelon	0	14	0	0
2020-12-21	Saint Pierre and Miquelon	1	15	0	0
2020-12-22	Saint Pierre and Miquelon	0	15	0	0
2020-12-23	Saint Pierre and Miquelon	0	15	0	0
2020-12-24	Saint Pierre and Miquelon	0	15	0	0
2020-12-25	Saint Pierre and Miquelon	0	15	0	0
2020-12-26	Saint Pierre and Miquelon	1	16	0	0
2020-12-27	Saint Pierre and Miquelon	0	16	0	0
2020-12-28	Saint Pierre and Miquelon	0	16	0	0
2020-12-29	Saint Pierre and Miquelon	0	16	0	0
2020-12-30	Saint Pierre and Miquelon	0	16	0	0
2020-12-31	Saint Pierre and Miquelon	0	16	0	0
2021-01-01	Saint Pierre and Miquelon	0	16	0	0
2021-01-02	Saint Pierre and Miquelon	0	16	0	0
2021-01-03	Saint Pierre and Miquelon	0	16	0	0
2021-01-04	Saint Pierre and Miquelon	0	16	0	0
2021-01-05	Saint Pierre and Miquelon	0	16	0	0
2021-01-06	Saint Pierre and Miquelon	0	16	0	0
2021-01-07	Saint Pierre and Miquelon	0	16	0	0
2021-01-08	Saint Pierre and Miquelon	0	16	0	0
2021-01-09	Saint Pierre and Miquelon	0	16	0	0
2021-01-10	Saint Pierre and Miquelon	0	16	0	0
2021-01-11	Saint Pierre and Miquelon	0	16	0	0
2021-01-12	Saint Pierre and Miquelon	0	16	0	0
2021-01-13	Saint Pierre and Miquelon	0	16	0	0
2021-01-14	Saint Pierre and Miquelon	0	16	0	0
2021-01-15	Saint Pierre and Miquelon	0	16	0	0
2021-01-16	Saint Pierre and Miquelon	0	16	0	0
2021-01-17	Saint Pierre and Miquelon	0	16	0	0
2021-01-18	Saint Pierre and Miquelon	0	16	0	0
2021-01-19	Saint Pierre and Miquelon	0	16	0	0
2021-01-20	Saint Pierre and Miquelon	0	16	0	0
2021-01-21	Saint Pierre and Miquelon	0	16	0	0
2021-01-22	Saint Pierre and Miquelon	0	16	0	0
2021-01-23	Saint Pierre and Miquelon	0	16	0	0
2021-01-24	Saint Pierre and Miquelon	4	20	0	0
2021-01-25	Saint Pierre and Miquelon	1	21	0	0
2021-01-26	Saint Pierre and Miquelon	2	23	0	0
2021-01-27	Saint Pierre and Miquelon	0	23	0	0
2021-01-28	Saint Pierre and Miquelon	0	23	0	0
2021-01-29	Saint Pierre and Miquelon	1	24	0	0
2021-01-30	Saint Pierre and Miquelon	0	24	0	0
2021-01-31	Saint Pierre and Miquelon	0	24	0	0
2021-02-01	Saint Pierre and Miquelon	0	24	0	0
2021-02-02	Saint Pierre and Miquelon	0	24	0	0
2021-02-03	Saint Pierre and Miquelon	0	24	0	0
2021-02-04	Saint Pierre and Miquelon	0	24	0	0
2021-02-05	Saint Pierre and Miquelon	0	24	0	0
2021-02-06	Saint Pierre and Miquelon	0	24	0	0
2021-02-07	Saint Pierre and Miquelon	0	24	0	0
2021-02-08	Saint Pierre and Miquelon	0	24	0	0
2021-02-09	Saint Pierre and Miquelon	0	24	0	0
2021-02-10	Saint Pierre and Miquelon	0	24	0	0
2021-02-11	Saint Pierre and Miquelon	0	24	0	0
2021-02-12	Saint Pierre and Miquelon	0	24	0	0
2021-02-13	Saint Pierre and Miquelon	0	24	0	0
2021-02-14	Saint Pierre and Miquelon	0	24	0	0
2021-02-15	Saint Pierre and Miquelon	0	24	0	0
2021-02-16	Saint Pierre and Miquelon	0	24	0	0
2021-02-17	Saint Pierre and Miquelon	0	24	0	0
2021-02-18	Saint Pierre and Miquelon	0	24	0	0
2021-02-19	Saint Pierre and Miquelon	0	24	0	0
2021-02-20	Saint Pierre and Miquelon	0	24	0	0
2021-02-21	Saint Pierre and Miquelon	0	24	0	0
2021-02-22	Saint Pierre and Miquelon	0	24	0	0
2021-02-23	Saint Pierre and Miquelon	0	24	0	0
2021-02-24	Saint Pierre and Miquelon	0	24	0	0
2021-02-25	Saint Pierre and Miquelon	0	24	0	0
2021-02-26	Saint Pierre and Miquelon	0	24	0	0
2021-02-27	Saint Pierre and Miquelon	0	24	0	0
2021-02-28	Saint Pierre and Miquelon	0	24	0	0
2021-03-01	Saint Pierre and Miquelon	0	24	0	0
2021-03-02	Saint Pierre and Miquelon	0	24	0	0
2021-03-03	Saint Pierre and Miquelon	0	24	0	0
2021-03-04	Saint Pierre and Miquelon	0	24	0	0
2021-03-05	Saint Pierre and Miquelon	0	24	0	0
2021-03-06	Saint Pierre and Miquelon	0	24	0	0
2021-03-07	Saint Pierre and Miquelon	0	24	0	0
2021-03-08	Saint Pierre and Miquelon	0	24	0	0
2021-03-09	Saint Pierre and Miquelon	0	24	0	0
2021-03-10	Saint Pierre and Miquelon	0	24	0	0
2021-03-11	Saint Pierre and Miquelon	0	24	0	0
2021-03-12	Saint Pierre and Miquelon	0	24	0	0
2021-03-13	Saint Pierre and Miquelon	0	24	0	0
2021-03-14	Saint Pierre and Miquelon	0	24	0	0
2021-03-15	Saint Pierre and Miquelon	0	24	0	0
2021-03-16	Saint Pierre and Miquelon	0	24	0	0
2021-03-17	Saint Pierre and Miquelon	0	24	0	0
2021-03-18	Saint Pierre and Miquelon	0	24	0	0
2021-03-19	Saint Pierre and Miquelon	0	24	0	0
2021-03-20	Saint Pierre and Miquelon	0	24	0	0
2021-03-21	Saint Pierre and Miquelon	0	24	0	0
2021-03-22	Saint Pierre and Miquelon	0	24	0	0
2021-03-23	Saint Pierre and Miquelon	0	24	0	0
2021-03-24	Saint Pierre and Miquelon	0	24	0	0
2021-03-25	Saint Pierre and Miquelon	0	24	0	0
2021-03-26	Saint Pierre and Miquelon	0	24	0	0
2021-03-27	Saint Pierre and Miquelon	0	24	0	0
2021-03-28	Saint Pierre and Miquelon	0	24	0	0
2021-03-29	Saint Pierre and Miquelon	0	24	0	0
2021-03-30	Saint Pierre and Miquelon	0	24	0	0
2021-03-31	Saint Pierre and Miquelon	0	24	0	0
2021-04-01	Saint Pierre and Miquelon	0	24	0	0
2021-04-02	Saint Pierre and Miquelon	0	24	0	0
2021-04-03	Saint Pierre and Miquelon	0	24	0	0
2021-04-04	Saint Pierre and Miquelon	0	24	0	0
2021-04-05	Saint Pierre and Miquelon	0	24	0	0
2021-04-06	Saint Pierre and Miquelon	0	24	0	0
2021-04-07	Saint Pierre and Miquelon	0	24	0	0
2021-04-08	Saint Pierre and Miquelon	0	24	0	0
2021-04-09	Saint Pierre and Miquelon	0	24	0	0
2021-04-10	Saint Pierre and Miquelon	0	24	0	0
2021-04-11	Saint Pierre and Miquelon	1	25	0	0
2021-04-12	Saint Pierre and Miquelon	0	25	0	0
2021-04-13	Saint Pierre and Miquelon	0	25	0	0
2021-04-14	Saint Pierre and Miquelon	0	25	0	0
2021-04-15	Saint Pierre and Miquelon	0	25	0	0
2021-04-16	Saint Pierre and Miquelon	0	25	0	0
2021-04-17	Saint Pierre and Miquelon	0	25	0	0
2021-04-18	Saint Pierre and Miquelon	0	25	0	0
2021-04-19	Saint Pierre and Miquelon	0	25	0	0
2021-04-20	Saint Pierre and Miquelon	0	25	0	0
2021-04-21	Saint Pierre and Miquelon	0	25	0	0
2021-04-22	Saint Pierre and Miquelon	0	25	0	0
2021-04-23	Saint Pierre and Miquelon	0	25	0	0
2021-04-24	Saint Pierre and Miquelon	0	25	0	0
2021-04-25	Saint Pierre and Miquelon	0	25	0	0
2021-04-26	Saint Pierre and Miquelon	0	25	0	0
2021-04-27	Saint Pierre and Miquelon	0	25	0	0
2021-04-28	Saint Pierre and Miquelon	0	25	0	0
2021-04-29	Saint Pierre and Miquelon	0	25	0	0
2021-04-30	Saint Pierre and Miquelon	0	25	0	0
2021-05-01	Saint Pierre and Miquelon	0	25	0	0
2021-05-02	Saint Pierre and Miquelon	0	25	0	0
2021-05-03	Saint Pierre and Miquelon	0	25	0	0
2021-05-04	Saint Pierre and Miquelon	0	25	0	0
2021-05-05	Saint Pierre and Miquelon	0	25	0	0
2021-05-06	Saint Pierre and Miquelon	0	25	0	0
2021-05-07	Saint Pierre and Miquelon	0	25	0	0
2021-05-08	Saint Pierre and Miquelon	0	25	0	0
2021-05-09	Saint Pierre and Miquelon	0	25	0	0
2021-05-10	Saint Pierre and Miquelon	0	25	0	0
2021-05-11	Saint Pierre and Miquelon	0	25	0	0
2021-05-12	Saint Pierre and Miquelon	0	25	0	0
2021-05-13	Saint Pierre and Miquelon	0	25	0	0
2021-05-14	Saint Pierre and Miquelon	0	25	0	0
2021-05-15	Saint Pierre and Miquelon	0	25	0	0
2021-05-16	Saint Pierre and Miquelon	0	25	0	0
2021-05-17	Saint Pierre and Miquelon	0	25	0	0
2021-05-18	Saint Pierre and Miquelon	0	25	0	0
2021-05-19	Saint Pierre and Miquelon	0	25	0	0
2021-05-20	Saint Pierre and Miquelon	0	25	0	0
2021-05-21	Saint Pierre and Miquelon	0	25	0	0
2021-05-22	Saint Pierre and Miquelon	0	25	0	0
2021-05-23	Saint Pierre and Miquelon	0	25	0	0
2021-05-24	Saint Pierre and Miquelon	0	25	0	0
2021-05-25	Saint Pierre and Miquelon	0	25	0	0
2021-05-26	Saint Pierre and Miquelon	0	25	0	0
2021-05-27	Saint Pierre and Miquelon	0	25	0	0
2021-05-28	Saint Pierre and Miquelon	0	25	0	0
2021-05-29	Saint Pierre and Miquelon	0	25	0	0
2021-05-30	Saint Pierre and Miquelon	0	25	0	0
2021-05-31	Saint Pierre and Miquelon	0	25	0	0
2021-06-01	Saint Pierre and Miquelon	0	25	0	0
2021-06-02	Saint Pierre and Miquelon	0	25	0	0
2021-06-03	Saint Pierre and Miquelon	0	25	0	0
2021-06-04	Saint Pierre and Miquelon	0	25	0	0
2021-06-05	Saint Pierre and Miquelon	0	25	0	0
2021-06-06	Saint Pierre and Miquelon	0	25	0	0
2021-06-07	Saint Pierre and Miquelon	0	25	0	0
2021-06-08	Saint Pierre and Miquelon	0	25	0	0
2021-06-09	Saint Pierre and Miquelon	0	25	0	0
2021-06-10	Saint Pierre and Miquelon	0	25	0	0
2021-06-11	Saint Pierre and Miquelon	0	25	0	0
2021-06-12	Saint Pierre and Miquelon	0	25	0	0
2021-06-13	Saint Pierre and Miquelon	1	26	0	0
2021-06-14	Saint Pierre and Miquelon	0	26	0	0
2021-06-15	Saint Pierre and Miquelon	0	26	0	0
2021-06-16	Saint Pierre and Miquelon	0	26	0	0
2021-06-17	Saint Pierre and Miquelon	0	26	0	0
2021-06-18	Saint Pierre and Miquelon	0	26	0	0
2021-06-19	Saint Pierre and Miquelon	0	26	0	0
2021-06-20	Saint Pierre and Miquelon	0	26	0	0
2021-06-21	Saint Pierre and Miquelon	0	26	0	0
2021-06-22	Saint Pierre and Miquelon	0	26	0	0
2021-06-23	Saint Pierre and Miquelon	0	26	0	0
2021-06-24	Saint Pierre and Miquelon	0	26	0	0
2021-06-25	Saint Pierre and Miquelon	0	26	0	0
2021-06-26	Saint Pierre and Miquelon	0	26	0	0
2021-06-27	Saint Pierre and Miquelon	0	26	0	0
2021-06-28	Saint Pierre and Miquelon	0	26	0	0
2021-06-29	Saint Pierre and Miquelon	0	26	0	0
2021-06-30	Saint Pierre and Miquelon	0	26	0	0
2021-07-01	Saint Pierre and Miquelon	0	26	0	0
2021-07-02	Saint Pierre and Miquelon	0	26	0	0
2021-07-03	Saint Pierre and Miquelon	0	26	0	0
2021-07-04	Saint Pierre and Miquelon	0	26	0	0
2021-07-05	Saint Pierre and Miquelon	0	26	0	0
2021-07-06	Saint Pierre and Miquelon	0	26	0	0
2021-07-07	Saint Pierre and Miquelon	0	26	0	0
2021-07-08	Saint Pierre and Miquelon	0	26	0	0
2021-07-09	Saint Pierre and Miquelon	0	26	0	0
2021-07-10	Saint Pierre and Miquelon	0	26	0	0
2021-07-11	Saint Pierre and Miquelon	0	26	0	0
2021-07-12	Saint Pierre and Miquelon	0	26	0	0
2021-07-13	Saint Pierre and Miquelon	0	26	0	0
2021-07-14	Saint Pierre and Miquelon	0	26	0	0
2021-07-15	Saint Pierre and Miquelon	0	26	0	0
2021-07-16	Saint Pierre and Miquelon	0	26	0	0
2021-07-17	Saint Pierre and Miquelon	0	26	0	0
2021-07-18	Saint Pierre and Miquelon	0	26	0	0
2021-07-19	Saint Pierre and Miquelon	0	26	0	0
2021-07-20	Saint Pierre and Miquelon	0	26	0	0
2021-07-21	Saint Pierre and Miquelon	0	26	0	0
2021-07-22	Saint Pierre and Miquelon	1	27	0	0
2021-07-23	Saint Pierre and Miquelon	1	28	0	0
2021-07-24	Saint Pierre and Miquelon	0	28	0	0
2021-07-25	Saint Pierre and Miquelon	0	28	0	0
2021-07-26	Saint Pierre and Miquelon	0	28	0	0
2021-07-27	Saint Pierre and Miquelon	0	28	0	0
2021-07-28	Saint Pierre and Miquelon	0	28	0	0
2021-07-29	Saint Pierre and Miquelon	0	28	0	0
2021-07-30	Saint Pierre and Miquelon	0	28	0	0
2021-07-31	Saint Pierre and Miquelon	0	28	0	0
2021-08-01	Saint Pierre and Miquelon	0	28	0	0
2021-08-02	Saint Pierre and Miquelon	0	28	0	0
2021-08-03	Saint Pierre and Miquelon	0	28	0	0
2021-08-04	Saint Pierre and Miquelon	0	28	0	0
2021-08-05	Saint Pierre and Miquelon	0	28	0	0
2021-08-06	Saint Pierre and Miquelon	1	29	0	0
2021-08-07	Saint Pierre and Miquelon	0	29	0	0
2021-08-08	Saint Pierre and Miquelon	1	30	0	0
2021-08-09	Saint Pierre and Miquelon	0	30	0	0
2021-08-10	Saint Pierre and Miquelon	0	30	0	0
2021-08-11	Saint Pierre and Miquelon	0	30	0	0
2021-08-12	Saint Pierre and Miquelon	0	30	0	0
2021-08-13	Saint Pierre and Miquelon	0	30	0	0
2021-08-14	Saint Pierre and Miquelon	0	30	0	0
2021-08-15	Saint Pierre and Miquelon	0	30	0	0
2021-08-16	Saint Pierre and Miquelon	0	30	0	0
2021-08-17	Saint Pierre and Miquelon	0	30	0	0
2021-08-18	Saint Pierre and Miquelon	0	30	0	0
2021-08-19	Saint Pierre and Miquelon	0	30	0	0
2021-08-20	Saint Pierre and Miquelon	0	30	0	0
2021-08-21	Saint Pierre and Miquelon	0	30	0	0
2021-08-22	Saint Pierre and Miquelon	0	30	0	0
2021-08-23	Saint Pierre and Miquelon	0	30	0	0
2021-08-24	Saint Pierre and Miquelon	0	30	0	0
2021-08-25	Saint Pierre and Miquelon	0	30	0	0
2021-08-26	Saint Pierre and Miquelon	0	30	0	0
2021-08-27	Saint Pierre and Miquelon	0	30	0	0
2021-08-28	Saint Pierre and Miquelon	0	30	0	0
2021-08-29	Saint Pierre and Miquelon	0	30	0	0
2021-08-30	Saint Pierre and Miquelon	0	30	0	0
2021-08-31	Saint Pierre and Miquelon	0	30	0	0
2021-09-01	Saint Pierre and Miquelon	0	30	0	0
2021-09-02	Saint Pierre and Miquelon	0	30	0	0
2021-09-03	Saint Pierre and Miquelon	0	30	0	0
2021-09-04	Saint Pierre and Miquelon	1	31	0	0
2021-09-05	Saint Pierre and Miquelon	0	31	0	0
2021-09-06	Saint Pierre and Miquelon	0	31	0	0
2021-09-07	Saint Pierre and Miquelon	0	31	0	0
2021-09-08	Saint Pierre and Miquelon	0	31	0	0
2021-09-09	Saint Pierre and Miquelon	0	31	0	0
2021-09-10	Saint Pierre and Miquelon	0	31	0	0
2021-09-11	Saint Pierre and Miquelon	0	31	0	0
2021-09-12	Saint Pierre and Miquelon	0	31	0	0
2021-09-13	Saint Pierre and Miquelon	0	31	0	0
2021-09-14	Saint Pierre and Miquelon	0	31	0	0
2021-09-15	Saint Pierre and Miquelon	0	31	0	0
2021-09-16	Saint Pierre and Miquelon	0	31	0	0
2021-09-17	Saint Pierre and Miquelon	0	31	0	0
2021-09-18	Saint Pierre and Miquelon	0	31	0	0
2021-09-19	Saint Pierre and Miquelon	0	31	0	0
2021-09-20	Saint Pierre and Miquelon	0	31	0	0
2021-09-21	Saint Pierre and Miquelon	0	31	0	0
2021-09-22	Saint Pierre and Miquelon	0	31	0	0
2021-09-23	Saint Pierre and Miquelon	0	31	0	0
2021-09-24	Saint Pierre and Miquelon	0	31	0	0
2021-09-25	Saint Pierre and Miquelon	0	31	0	0
2021-09-26	Saint Pierre and Miquelon	0	31	0	0
2021-09-27	Saint Pierre and Miquelon	0	31	0	0
2021-09-28	Saint Pierre and Miquelon	0	31	0	0
2021-09-29	Saint Pierre and Miquelon	0	31	0	0
2021-09-30	Saint Pierre and Miquelon	0	31	0	0
2021-10-01	Saint Pierre and Miquelon	0	31	0	0
2021-10-02	Saint Pierre and Miquelon	0	31	0	0
2021-10-03	Saint Pierre and Miquelon	0	31	0	0
2021-10-04	Saint Pierre and Miquelon	0	31	0	0
2021-10-05	Saint Pierre and Miquelon	0	31	0	0
2021-10-06	Saint Pierre and Miquelon	1	32	0	0
2021-10-07	Saint Pierre and Miquelon	0	32	0	0
2021-10-08	Saint Pierre and Miquelon	0	32	0	0
2021-10-09	Saint Pierre and Miquelon	0	32	0	0
2021-10-10	Saint Pierre and Miquelon	0	32	0	0
2021-10-11	Saint Pierre and Miquelon	0	32	0	0
2021-10-12	Saint Pierre and Miquelon	0	32	0	0
2021-10-13	Saint Pierre and Miquelon	0	32	0	0
2021-10-14	Saint Pierre and Miquelon	0	32	0	0
2021-10-15	Saint Pierre and Miquelon	0	32	0	0
2021-10-16	Saint Pierre and Miquelon	0	32	0	0
2021-10-17	Saint Pierre and Miquelon	0	32	0	0
2021-10-18	Saint Pierre and Miquelon	0	32	0	0
2021-10-19	Saint Pierre and Miquelon	0	32	0	0
2021-10-20	Saint Pierre and Miquelon	0	32	0	0
2021-10-21	Saint Pierre and Miquelon	0	32	0	0
2021-10-22	Saint Pierre and Miquelon	0	32	0	0
2021-10-23	Saint Pierre and Miquelon	0	32	0	0
2021-10-24	Saint Pierre and Miquelon	0	32	0	0
2021-10-25	Saint Pierre and Miquelon	0	32	0	0
2021-10-26	Saint Pierre and Miquelon	0	32	0	0
2021-10-27	Saint Pierre and Miquelon	0	32	0	0
2021-10-28	Saint Pierre and Miquelon	0	32	0	0
2021-10-29	Saint Pierre and Miquelon	0	32	0	0
2021-10-30	Saint Pierre and Miquelon	0	32	0	0
2021-10-31	Saint Pierre and Miquelon	0	32	0	0
2021-11-01	Saint Pierre and Miquelon	0	32	0	0
2021-11-02	Saint Pierre and Miquelon	0	32	0	0
2021-11-03	Saint Pierre and Miquelon	0	32	0	0
2021-11-04	Saint Pierre and Miquelon	0	32	0	0
2021-11-05	Saint Pierre and Miquelon	0	32	0	0
2021-11-06	Saint Pierre and Miquelon	0	32	0	0
2021-11-07	Saint Pierre and Miquelon	0	32	0	0
2021-11-08	Saint Pierre and Miquelon	0	32	0	0
2021-11-09	Saint Pierre and Miquelon	0	32	0	0
2021-11-10	Saint Pierre and Miquelon	0	32	0	0
2021-11-11	Saint Pierre and Miquelon	0	32	0	0
2021-11-12	Saint Pierre and Miquelon	0	32	0	0
2021-11-13	Saint Pierre and Miquelon	0	32	0	0
2021-11-14	Saint Pierre and Miquelon	1	33	0	0
2021-11-15	Saint Pierre and Miquelon	0	33	0	0
2021-11-16	Saint Pierre and Miquelon	0	33	0	0
2021-11-17	Saint Pierre and Miquelon	0	33	0	0
2021-11-18	Saint Pierre and Miquelon	0	33	0	0
2021-11-19	Saint Pierre and Miquelon	1	34	0	0
2021-11-20	Saint Pierre and Miquelon	5	39	0	0
2021-11-21	Saint Pierre and Miquelon	5	44	0	0
2021-11-22	Saint Pierre and Miquelon	0	44	0	0
2021-11-23	Saint Pierre and Miquelon	6	50	0	0
2021-11-24	Saint Pierre and Miquelon	4	54	0	0
2021-11-25	Saint Pierre and Miquelon	5	59	0	0
2021-11-26	Saint Pierre and Miquelon	2	61	0	0
2021-11-27	Saint Pierre and Miquelon	0	61	0	0
2021-11-28	Saint Pierre and Miquelon	14	75	0	0
2021-11-29	Saint Pierre and Miquelon	6	81	0	0
2021-11-30	Saint Pierre and Miquelon	3	84	0	0
2021-12-01	Saint Pierre and Miquelon	0	84	0	0
2021-12-02	Saint Pierre and Miquelon	1	85	0	0
2021-12-03	Saint Pierre and Miquelon	1	86	0	0
2021-12-04	Saint Pierre and Miquelon	0	86	0	0
2021-12-05	Saint Pierre and Miquelon	2	88	0	0
2021-12-06	Saint Pierre and Miquelon	0	88	0	0
2021-12-07	Saint Pierre and Miquelon	0	88	0	0
2021-12-08	Saint Pierre and Miquelon	3	91	0	0
2021-12-09	Saint Pierre and Miquelon	0	91	0	0
2021-12-10	Saint Pierre and Miquelon	3	94	0	0
2021-12-11	Saint Pierre and Miquelon	1	95	0	0
2021-12-12	Saint Pierre and Miquelon	0	95	0	0
2021-12-13	Saint Pierre and Miquelon	0	95	0	0
2021-12-14	Saint Pierre and Miquelon	0	95	0	0
2021-12-15	Saint Pierre and Miquelon	0	95	0	0
2021-12-16	Saint Pierre and Miquelon	0	95	0	0
2021-12-17	Saint Pierre and Miquelon	1	96	0	0
2021-12-18	Saint Pierre and Miquelon	0	96	0	0
2021-12-19	Saint Pierre and Miquelon	0	96	0	0
2021-12-20	Saint Pierre and Miquelon	0	96	0	0
2021-12-21	Saint Pierre and Miquelon	0	96	0	0
2021-12-22	Saint Pierre and Miquelon	0	96	0	0
2021-12-23	Saint Pierre and Miquelon	0	96	0	0
2021-12-24	Saint Pierre and Miquelon	0	96	0	0
2021-12-25	Saint Pierre and Miquelon	2	98	0	0
2021-12-26	Saint Pierre and Miquelon	0	98	0	0
2021-12-27	Saint Pierre and Miquelon	0	98	0	0
2021-12-28	Saint Pierre and Miquelon	0	98	0	0
2021-12-29	Saint Pierre and Miquelon	0	98	0	0
2021-12-30	Saint Pierre and Miquelon	0	98	0	0
2021-12-31	Saint Pierre and Miquelon	0	98	0	0
2022-01-01	Saint Pierre and Miquelon	0	98	0	0
2022-01-02	Saint Pierre and Miquelon	0	98	0	0
2022-01-03	Saint Pierre and Miquelon	0	98	0	0
2022-01-04	Saint Pierre and Miquelon	0	98	0	0
2022-01-05	Saint Pierre and Miquelon	15	113	0	0
2022-01-06	Saint Pierre and Miquelon	0	113	0	0
2022-01-07	Saint Pierre and Miquelon	0	113	0	0
2022-01-08	Saint Pierre and Miquelon	0	113	0	0
2022-01-09	Saint Pierre and Miquelon	0	113	0	0
2022-01-10	Saint Pierre and Miquelon	0	113	0	0
2022-01-11	Saint Pierre and Miquelon	0	113	0	0
2022-01-12	Saint Pierre and Miquelon	0	113	0	0
2022-01-13	Saint Pierre and Miquelon	0	113	0	0
2022-01-14	Saint Pierre and Miquelon	0	113	0	0
2022-01-15	Saint Pierre and Miquelon	142	255	0	0
2022-01-16	Saint Pierre and Miquelon	0	255	0	0
2022-01-17	Saint Pierre and Miquelon	0	255	0	0
2022-01-18	Saint Pierre and Miquelon	0	255	0	0
2022-01-19	Saint Pierre and Miquelon	0	255	0	0
2022-01-20	Saint Pierre and Miquelon	183	438	0	0
2022-01-21	Saint Pierre and Miquelon	0	438	0	0
2022-01-22	Saint Pierre and Miquelon	0	438	0	0
2022-01-23	Saint Pierre and Miquelon	0	438	0	0
2022-01-24	Saint Pierre and Miquelon	0	438	0	0
2022-01-25	Saint Pierre and Miquelon	0	438	0	0
2022-01-26	Saint Pierre and Miquelon	0	438	0	0
2022-01-27	Saint Pierre and Miquelon	190	628	0	0
2022-01-28	Saint Pierre and Miquelon	0	628	0	0
2022-01-29	Saint Pierre and Miquelon	0	628	0	0
2022-01-30	Saint Pierre and Miquelon	0	628	0	0
2022-01-31	Saint Pierre and Miquelon	0	628	0	0
2022-02-01	Saint Pierre and Miquelon	200	828	1	1
2022-02-02	Saint Pierre and Miquelon	0	828	0	1
2022-02-03	Saint Pierre and Miquelon	0	828	0	1
2022-02-04	Saint Pierre and Miquelon	0	828	0	1
2022-02-05	Saint Pierre and Miquelon	0	828	0	1
2022-02-06	Saint Pierre and Miquelon	0	828	0	1
2022-02-07	Saint Pierre and Miquelon	0	828	0	1
2022-02-08	Saint Pierre and Miquelon	0	828	0	1
2022-02-09	Saint Pierre and Miquelon	93	921	0	1
2022-02-10	Saint Pierre and Miquelon	0	921	0	1
2022-02-11	Saint Pierre and Miquelon	0	921	0	1
2022-02-12	Saint Pierre and Miquelon	0	921	0	1
2022-02-13	Saint Pierre and Miquelon	0	921	0	1
2022-02-14	Saint Pierre and Miquelon	0	921	0	1
2022-02-15	Saint Pierre and Miquelon	0	921	0	1
2022-02-16	Saint Pierre and Miquelon	44	965	0	1
2022-02-17	Saint Pierre and Miquelon	0	965	0	1
2022-02-18	Saint Pierre and Miquelon	0	965	0	1
2022-02-19	Saint Pierre and Miquelon	0	965	0	1
2022-02-20	Saint Pierre and Miquelon	0	965	0	1
2022-02-21	Saint Pierre and Miquelon	11	976	0	1
2022-02-22	Saint Pierre and Miquelon	5	981	0	1
2022-02-23	Saint Pierre and Miquelon	14	995	0	1
2022-02-24	Saint Pierre and Miquelon	0	995	0	1
2022-02-25	Saint Pierre and Miquelon	0	995	0	1
2022-02-26	Saint Pierre and Miquelon	0	995	0	1
2022-02-27	Saint Pierre and Miquelon	0	995	0	1
2022-02-28	Saint Pierre and Miquelon	0	995	0	1
2022-03-01	Saint Pierre and Miquelon	0	995	0	1
2022-03-02	Saint Pierre and Miquelon	8	1003	0	1
2022-03-03	Saint Pierre and Miquelon	0	1003	0	1
2022-03-04	Saint Pierre and Miquelon	0	1003	0	1
2022-03-05	Saint Pierre and Miquelon	0	1003	0	1
2022-03-06	Saint Pierre and Miquelon	0	1003	0	1
2022-03-07	Saint Pierre and Miquelon	0	1003	0	1
2022-03-08	Saint Pierre and Miquelon	52	1055	0	1
2022-03-09	Saint Pierre and Miquelon	0	1055	0	1
2022-03-10	Saint Pierre and Miquelon	0	1055	0	1
2022-03-11	Saint Pierre and Miquelon	0	1055	0	1
2022-03-12	Saint Pierre and Miquelon	0	1055	0	1
2022-03-13	Saint Pierre and Miquelon	0	1055	0	1
2022-03-14	Saint Pierre and Miquelon	0	1055	0	1
2022-03-15	Saint Pierre and Miquelon	280	1335	0	1
2022-03-16	Saint Pierre and Miquelon	0	1335	0	1
2022-03-17	Saint Pierre and Miquelon	18	1353	0	1
2022-03-18	Saint Pierre and Miquelon	0	1353	0	1
2022-03-19	Saint Pierre and Miquelon	0	1353	0	1
2022-03-20	Saint Pierre and Miquelon	0	1353	0	1
2022-03-21	Saint Pierre and Miquelon	0	1353	0	1
2022-03-22	Saint Pierre and Miquelon	577	1930	0	1
2022-03-23	Saint Pierre and Miquelon	0	1930	0	1
2022-03-24	Saint Pierre and Miquelon	0	1930	0	1
2022-03-25	Saint Pierre and Miquelon	0	1930	0	1
2022-03-26	Saint Pierre and Miquelon	0	1930	0	1
2022-03-27	Saint Pierre and Miquelon	0	1930	0	1
2022-03-28	Saint Pierre and Miquelon	0	1930	0	1
2022-03-29	Saint Pierre and Miquelon	0	1930	0	1
2022-03-30	Saint Pierre and Miquelon	0	1930	0	1
2022-03-31	Saint Pierre and Miquelon	0	1930	0	1
2022-04-01	Saint Pierre and Miquelon	306	2236	0	1
2022-04-02	Saint Pierre and Miquelon	0	2236	0	1
2022-04-03	Saint Pierre and Miquelon	0	2236	0	1
2022-04-04	Saint Pierre and Miquelon	0	2236	0	1
2022-04-05	Saint Pierre and Miquelon	0	2236	0	1
2022-04-06	Saint Pierre and Miquelon	0	2236	0	1
2022-04-07	Saint Pierre and Miquelon	0	2236	0	1
2022-04-08	Saint Pierre and Miquelon	182	2418	0	1
2022-04-09	Saint Pierre and Miquelon	0	2418	0	1
2022-04-10	Saint Pierre and Miquelon	0	2418	0	1
2022-04-11	Saint Pierre and Miquelon	0	2418	0	1
2022-04-12	Saint Pierre and Miquelon	0	2418	0	1
2022-04-13	Saint Pierre and Miquelon	0	2418	0	1
2022-04-14	Saint Pierre and Miquelon	119	2537	0	1
2022-04-15	Saint Pierre and Miquelon	0	2537	0	1
2022-04-16	Saint Pierre and Miquelon	0	2537	0	1
2022-04-17	Saint Pierre and Miquelon	0	2537	0	1
2022-04-18	Saint Pierre and Miquelon	0	2537	0	1
2022-04-19	Saint Pierre and Miquelon	0	2537	0	1
2022-04-20	Saint Pierre and Miquelon	0	2537	0	1
2022-04-21	Saint Pierre and Miquelon	0	2537	0	1
2022-04-22	Saint Pierre and Miquelon	104	2641	0	1
2022-04-23	Saint Pierre and Miquelon	0	2641	0	1
2022-04-24	Saint Pierre and Miquelon	0	2641	0	1
2022-04-25	Saint Pierre and Miquelon	0	2641	0	1
2022-04-26	Saint Pierre and Miquelon	0	2641	0	1
2022-04-27	Saint Pierre and Miquelon	0	2641	0	1
2022-04-28	Saint Pierre and Miquelon	0	2641	0	1
2022-04-29	Saint Pierre and Miquelon	0	2641	0	1
2022-04-30	Saint Pierre and Miquelon	60	2701	0	1
2022-05-01	Saint Pierre and Miquelon	0	2701	0	1
2022-05-02	Saint Pierre and Miquelon	0	2701	0	1
2022-05-03	Saint Pierre and Miquelon	0	2701	0	1
2022-05-04	Saint Pierre and Miquelon	0	2701	0	1
2022-05-05	Saint Pierre and Miquelon	0	2701	0	1
2022-05-06	Saint Pierre and Miquelon	0	2701	0	1
2022-05-07	Saint Pierre and Miquelon	26	2727	0	1
2022-05-08	Saint Pierre and Miquelon	0	2727	0	1
2022-05-09	Saint Pierre and Miquelon	0	2727	0	1
2022-05-10	Saint Pierre and Miquelon	0	2727	0	1
2022-05-11	Saint Pierre and Miquelon	0	2727	0	1
2022-05-12	Saint Pierre and Miquelon	12	2739	0	1
2022-05-13	Saint Pierre and Miquelon	0	2739	0	1
2022-05-14	Saint Pierre and Miquelon	0	2739	0	1
2022-05-15	Saint Pierre and Miquelon	0	2739	0	1
2022-05-16	Saint Pierre and Miquelon	0	2739	0	1
2022-05-17	Saint Pierre and Miquelon	0	2739	0	1
2022-05-18	Saint Pierre and Miquelon	0	2739	0	1
2022-05-19	Saint Pierre and Miquelon	0	2739	0	1
2022-05-20	Saint Pierre and Miquelon	9	2748	0	1
2022-05-21	Saint Pierre and Miquelon	0	2748	0	1
2022-05-22	Saint Pierre and Miquelon	0	2748	0	1
2022-05-23	Saint Pierre and Miquelon	0	2748	0	1
2022-05-24	Saint Pierre and Miquelon	0	2748	0	1
2022-05-25	Saint Pierre and Miquelon	0	2748	0	1
2022-05-26	Saint Pierre and Miquelon	2	2750	0	1
2022-05-27	Saint Pierre and Miquelon	0	2750	0	1
2022-05-28	Saint Pierre and Miquelon	0	2750	0	1
2022-05-29	Saint Pierre and Miquelon	0	2750	0	1
2022-05-30	Saint Pierre and Miquelon	0	2750	0	1
2022-05-31	Saint Pierre and Miquelon	0	2750	0	1
2022-06-01	Saint Pierre and Miquelon	12	2762	0	1
2022-06-02	Saint Pierre and Miquelon	0	2762	0	1
2022-06-03	Saint Pierre and Miquelon	0	2762	0	1
2022-06-04	Saint Pierre and Miquelon	0	2762	0	1
2022-06-05	Saint Pierre and Miquelon	0	2762	0	1
2022-06-06	Saint Pierre and Miquelon	0	2762	0	1
2022-06-07	Saint Pierre and Miquelon	0	2762	0	1
2022-06-08	Saint Pierre and Miquelon	0	2762	0	1
2022-06-09	Saint Pierre and Miquelon	3	2765	0	1
2022-06-10	Saint Pierre and Miquelon	0	2765	0	1
2022-06-11	Saint Pierre and Miquelon	0	2765	0	1
2022-06-12	Saint Pierre and Miquelon	0	2765	0	1
2022-06-13	Saint Pierre and Miquelon	0	2765	0	1
2022-06-14	Saint Pierre and Miquelon	0	2765	0	1
2022-06-15	Saint Pierre and Miquelon	0	2765	0	1
2022-06-16	Saint Pierre and Miquelon	0	2765	0	1
2022-06-17	Saint Pierre and Miquelon	0	2765	0	1
2022-06-18	Saint Pierre and Miquelon	0	2765	0	1
2022-06-19	Saint Pierre and Miquelon	0	2765	0	1
2022-06-20	Saint Pierre and Miquelon	0	2765	0	1
2022-06-21	Saint Pierre and Miquelon	2	2767	0	1
2022-06-22	Saint Pierre and Miquelon	0	2767	0	1
2022-06-23	Saint Pierre and Miquelon	0	2767	0	1
2022-06-24	Saint Pierre and Miquelon	0	2767	0	1
2022-06-25	Saint Pierre and Miquelon	0	2767	0	1
2022-06-26	Saint Pierre and Miquelon	0	2767	0	1
2022-06-27	Saint Pierre and Miquelon	0	2767	0	1
2022-06-28	Saint Pierre and Miquelon	0	2767	0	1
2022-06-29	Saint Pierre and Miquelon	0	2767	0	1
2022-06-30	Saint Pierre and Miquelon	0	2767	0	1
2022-07-01	Saint Pierre and Miquelon	0	2767	0	1
2022-07-02	Saint Pierre and Miquelon	12	2779	0	1
2022-07-03	Saint Pierre and Miquelon	0	2779	0	1
2022-07-04	Saint Pierre and Miquelon	0	2779	0	1
2022-07-05	Saint Pierre and Miquelon	0	2779	0	1
2022-07-06	Saint Pierre and Miquelon	0	2779	0	1
2022-07-07	Saint Pierre and Miquelon	0	2779	0	1
2022-07-08	Saint Pierre and Miquelon	78	2857	0	1
2020-01-03	Saint Vincent and the Grenadines	0	0	0	0
2020-01-04	Saint Vincent and the Grenadines	0	0	0	0
2020-01-05	Saint Vincent and the Grenadines	0	0	0	0
2020-01-06	Saint Vincent and the Grenadines	0	0	0	0
2020-01-07	Saint Vincent and the Grenadines	0	0	0	0
2020-01-08	Saint Vincent and the Grenadines	0	0	0	0
2020-01-09	Saint Vincent and the Grenadines	0	0	0	0
2020-01-10	Saint Vincent and the Grenadines	0	0	0	0
2020-01-11	Saint Vincent and the Grenadines	0	0	0	0
2020-01-12	Saint Vincent and the Grenadines	0	0	0	0
2020-01-13	Saint Vincent and the Grenadines	0	0	0	0
2020-01-14	Saint Vincent and the Grenadines	0	0	0	0
2020-01-15	Saint Vincent and the Grenadines	0	0	0	0
2020-01-16	Saint Vincent and the Grenadines	0	0	0	0
2020-01-17	Saint Vincent and the Grenadines	0	0	0	0
2020-01-18	Saint Vincent and the Grenadines	0	0	0	0
2020-01-19	Saint Vincent and the Grenadines	0	0	0	0
2020-01-20	Saint Vincent and the Grenadines	0	0	0	0
2020-01-21	Saint Vincent and the Grenadines	0	0	0	0
2020-01-22	Saint Vincent and the Grenadines	0	0	0	0
2020-01-23	Saint Vincent and the Grenadines	0	0	0	0
2020-01-24	Saint Vincent and the Grenadines	0	0	0	0
2020-01-25	Saint Vincent and the Grenadines	0	0	0	0
2020-01-26	Saint Vincent and the Grenadines	0	0	0	0
2020-01-27	Saint Vincent and the Grenadines	0	0	0	0
2020-01-28	Saint Vincent and the Grenadines	0	0	0	0
2020-01-29	Saint Vincent and the Grenadines	0	0	0	0
2020-01-30	Saint Vincent and the Grenadines	0	0	0	0
2020-01-31	Saint Vincent and the Grenadines	0	0	0	0
2020-02-01	Saint Vincent and the Grenadines	0	0	0	0
2020-02-02	Saint Vincent and the Grenadines	0	0	0	0
2020-02-03	Saint Vincent and the Grenadines	0	0	0	0
2020-02-04	Saint Vincent and the Grenadines	0	0	0	0
2020-02-05	Saint Vincent and the Grenadines	0	0	0	0
2020-02-06	Saint Vincent and the Grenadines	0	0	0	0
2020-02-07	Saint Vincent and the Grenadines	0	0	0	0
2020-02-08	Saint Vincent and the Grenadines	0	0	0	0
2020-02-09	Saint Vincent and the Grenadines	0	0	0	0
2020-02-10	Saint Vincent and the Grenadines	0	0	0	0
2020-02-11	Saint Vincent and the Grenadines	0	0	0	0
2020-02-12	Saint Vincent and the Grenadines	0	0	0	0
2020-02-13	Saint Vincent and the Grenadines	0	0	0	0
2020-02-14	Saint Vincent and the Grenadines	0	0	0	0
2020-02-15	Saint Vincent and the Grenadines	0	0	0	0
2020-02-16	Saint Vincent and the Grenadines	0	0	0	0
2020-02-17	Saint Vincent and the Grenadines	0	0	0	0
2020-02-18	Saint Vincent and the Grenadines	0	0	0	0
2020-02-19	Saint Vincent and the Grenadines	0	0	0	0
2020-02-20	Saint Vincent and the Grenadines	0	0	0	0
2020-02-21	Saint Vincent and the Grenadines	0	0	0	0
2020-02-22	Saint Vincent and the Grenadines	0	0	0	0
2020-02-23	Saint Vincent and the Grenadines	0	0	0	0
2020-02-24	Saint Vincent and the Grenadines	0	0	0	0
2020-02-25	Saint Vincent and the Grenadines	0	0	0	0
2020-02-26	Saint Vincent and the Grenadines	0	0	0	0
2020-02-27	Saint Vincent and the Grenadines	0	0	0	0
2020-02-28	Saint Vincent and the Grenadines	0	0	0	0
2020-02-29	Saint Vincent and the Grenadines	0	0	0	0
2020-03-01	Saint Vincent and the Grenadines	0	0	0	0
2020-03-02	Saint Vincent and the Grenadines	0	0	0	0
2020-03-03	Saint Vincent and the Grenadines	0	0	0	0
2020-03-04	Saint Vincent and the Grenadines	0	0	0	0
2020-03-05	Saint Vincent and the Grenadines	0	0	0	0
2020-03-06	Saint Vincent and the Grenadines	0	0	0	0
2020-03-07	Saint Vincent and the Grenadines	0	0	0	0
2020-03-08	Saint Vincent and the Grenadines	0	0	0	0
2020-03-09	Saint Vincent and the Grenadines	0	0	0	0
2020-03-10	Saint Vincent and the Grenadines	0	0	0	0
2020-03-11	Saint Vincent and the Grenadines	0	0	0	0
2020-03-12	Saint Vincent and the Grenadines	0	0	0	0
2020-03-13	Saint Vincent and the Grenadines	1	1	0	0
2020-03-14	Saint Vincent and the Grenadines	0	1	0	0
2020-03-15	Saint Vincent and the Grenadines	0	1	0	0
2020-03-16	Saint Vincent and the Grenadines	0	1	0	0
2020-03-17	Saint Vincent and the Grenadines	0	1	0	0
2020-03-18	Saint Vincent and the Grenadines	0	1	0	0
2020-03-19	Saint Vincent and the Grenadines	0	1	0	0
2020-03-20	Saint Vincent and the Grenadines	0	1	0	0
2020-03-21	Saint Vincent and the Grenadines	0	1	0	0
2020-03-22	Saint Vincent and the Grenadines	0	1	0	0
2020-03-23	Saint Vincent and the Grenadines	0	1	0	0
2020-03-24	Saint Vincent and the Grenadines	0	1	0	0
2020-03-25	Saint Vincent and the Grenadines	0	1	0	0
2020-03-26	Saint Vincent and the Grenadines	0	1	0	0
2020-03-27	Saint Vincent and the Grenadines	0	1	0	0
2020-03-28	Saint Vincent and the Grenadines	0	1	0	0
2020-03-29	Saint Vincent and the Grenadines	0	1	0	0
2020-03-30	Saint Vincent and the Grenadines	0	1	0	0
2020-03-31	Saint Vincent and the Grenadines	0	1	0	0
2020-04-01	Saint Vincent and the Grenadines	0	1	0	0
2020-04-02	Saint Vincent and the Grenadines	0	1	0	0
2020-04-03	Saint Vincent and the Grenadines	1	2	0	0
2020-04-04	Saint Vincent and the Grenadines	1	3	0	0
2020-04-05	Saint Vincent and the Grenadines	0	3	0	0
2020-04-06	Saint Vincent and the Grenadines	0	3	0	0
2020-04-07	Saint Vincent and the Grenadines	4	7	0	0
2020-04-08	Saint Vincent and the Grenadines	0	7	0	0
2020-04-09	Saint Vincent and the Grenadines	1	8	0	0
2020-04-10	Saint Vincent and the Grenadines	0	8	0	0
2020-04-11	Saint Vincent and the Grenadines	4	12	0	0
2020-04-12	Saint Vincent and the Grenadines	0	12	0	0
2020-04-13	Saint Vincent and the Grenadines	0	12	0	0
2020-04-14	Saint Vincent and the Grenadines	0	12	0	0
2020-04-15	Saint Vincent and the Grenadines	0	12	0	0
2020-04-16	Saint Vincent and the Grenadines	0	12	0	0
2020-04-17	Saint Vincent and the Grenadines	0	12	0	0
2020-04-18	Saint Vincent and the Grenadines	0	12	0	0
2020-04-19	Saint Vincent and the Grenadines	0	12	0	0
2020-04-20	Saint Vincent and the Grenadines	0	12	0	0
2020-04-21	Saint Vincent and the Grenadines	0	12	0	0
2020-04-22	Saint Vincent and the Grenadines	0	12	0	0
2020-04-23	Saint Vincent and the Grenadines	1	13	0	0
2020-04-24	Saint Vincent and the Grenadines	0	13	0	0
2020-04-25	Saint Vincent and the Grenadines	1	14	0	0
2020-04-26	Saint Vincent and the Grenadines	0	14	0	0
2020-04-27	Saint Vincent and the Grenadines	0	14	0	0
2020-04-28	Saint Vincent and the Grenadines	1	15	0	0
2020-04-29	Saint Vincent and the Grenadines	0	15	0	0
2020-04-30	Saint Vincent and the Grenadines	1	16	0	0
2020-05-01	Saint Vincent and the Grenadines	0	16	0	0
2020-05-02	Saint Vincent and the Grenadines	0	16	0	0
2020-05-03	Saint Vincent and the Grenadines	0	16	0	0
2020-05-04	Saint Vincent and the Grenadines	0	16	0	0
2020-05-05	Saint Vincent and the Grenadines	1	17	0	0
2020-05-06	Saint Vincent and the Grenadines	0	17	0	0
2020-05-07	Saint Vincent and the Grenadines	0	17	0	0
2020-05-08	Saint Vincent and the Grenadines	0	17	0	0
2020-05-09	Saint Vincent and the Grenadines	0	17	0	0
2020-05-10	Saint Vincent and the Grenadines	0	17	0	0
2020-05-11	Saint Vincent and the Grenadines	0	17	0	0
2020-05-12	Saint Vincent and the Grenadines	0	17	0	0
2020-05-13	Saint Vincent and the Grenadines	0	17	0	0
2020-05-14	Saint Vincent and the Grenadines	0	17	0	0
2020-05-15	Saint Vincent and the Grenadines	0	17	0	0
2020-05-16	Saint Vincent and the Grenadines	0	17	0	0
2020-05-17	Saint Vincent and the Grenadines	0	17	0	0
2020-05-18	Saint Vincent and the Grenadines	0	17	0	0
2020-05-19	Saint Vincent and the Grenadines	0	17	0	0
2020-05-20	Saint Vincent and the Grenadines	0	17	0	0
2020-05-21	Saint Vincent and the Grenadines	1	18	0	0
2020-05-22	Saint Vincent and the Grenadines	0	18	0	0
2020-05-23	Saint Vincent and the Grenadines	0	18	0	0
2020-05-24	Saint Vincent and the Grenadines	0	18	0	0
2020-05-25	Saint Vincent and the Grenadines	0	18	0	0
2020-05-26	Saint Vincent and the Grenadines	0	18	0	0
2020-05-27	Saint Vincent and the Grenadines	0	18	0	0
2020-05-28	Saint Vincent and the Grenadines	0	18	0	0
2020-05-29	Saint Vincent and the Grenadines	7	25	0	0
2020-05-30	Saint Vincent and the Grenadines	0	25	0	0
2020-05-31	Saint Vincent and the Grenadines	0	25	0	0
2020-06-01	Saint Vincent and the Grenadines	1	26	0	0
2020-06-02	Saint Vincent and the Grenadines	0	26	0	0
2020-06-03	Saint Vincent and the Grenadines	0	26	0	0
2020-06-04	Saint Vincent and the Grenadines	0	26	0	0
2020-06-05	Saint Vincent and the Grenadines	0	26	0	0
2020-06-06	Saint Vincent and the Grenadines	0	26	0	0
2020-06-07	Saint Vincent and the Grenadines	0	26	0	0
2020-06-08	Saint Vincent and the Grenadines	0	26	0	0
2020-06-09	Saint Vincent and the Grenadines	1	27	0	0
2020-06-10	Saint Vincent and the Grenadines	0	27	0	0
2020-06-11	Saint Vincent and the Grenadines	0	27	0	0
2020-06-12	Saint Vincent and the Grenadines	0	27	0	0
2020-06-13	Saint Vincent and the Grenadines	0	27	0	0
2020-06-14	Saint Vincent and the Grenadines	0	27	0	0
2020-06-15	Saint Vincent and the Grenadines	0	27	0	0
2020-06-16	Saint Vincent and the Grenadines	0	27	0	0
2020-06-17	Saint Vincent and the Grenadines	0	27	0	0
2020-06-18	Saint Vincent and the Grenadines	2	29	0	0
2020-06-19	Saint Vincent and the Grenadines	0	29	0	0
2020-06-20	Saint Vincent and the Grenadines	0	29	0	0
2020-06-21	Saint Vincent and the Grenadines	0	29	0	0
2020-06-22	Saint Vincent and the Grenadines	0	29	0	0
2020-06-23	Saint Vincent and the Grenadines	0	29	0	0
2020-06-24	Saint Vincent and the Grenadines	0	29	0	0
2020-06-25	Saint Vincent and the Grenadines	0	29	0	0
2020-06-26	Saint Vincent and the Grenadines	0	29	0	0
2020-06-27	Saint Vincent and the Grenadines	0	29	0	0
2020-06-28	Saint Vincent and the Grenadines	0	29	0	0
2020-06-29	Saint Vincent and the Grenadines	0	29	0	0
2020-06-30	Saint Vincent and the Grenadines	0	29	0	0
2020-07-01	Saint Vincent and the Grenadines	0	29	0	0
2020-07-02	Saint Vincent and the Grenadines	0	29	0	0
2020-07-03	Saint Vincent and the Grenadines	0	29	0	0
2020-07-04	Saint Vincent and the Grenadines	0	29	0	0
2020-07-05	Saint Vincent and the Grenadines	0	29	0	0
2020-07-06	Saint Vincent and the Grenadines	0	29	0	0
2020-07-07	Saint Vincent and the Grenadines	0	29	0	0
2020-07-08	Saint Vincent and the Grenadines	0	29	0	0
2020-07-09	Saint Vincent and the Grenadines	0	29	0	0
2020-07-10	Saint Vincent and the Grenadines	0	29	0	0
2020-07-11	Saint Vincent and the Grenadines	0	29	0	0
2020-07-12	Saint Vincent and the Grenadines	0	29	0	0
2020-07-13	Saint Vincent and the Grenadines	0	29	0	0
2020-07-14	Saint Vincent and the Grenadines	6	35	0	0
2020-07-15	Saint Vincent and the Grenadines	0	35	0	0
2020-07-16	Saint Vincent and the Grenadines	0	35	0	0
2020-07-17	Saint Vincent and the Grenadines	0	35	0	0
2020-07-18	Saint Vincent and the Grenadines	0	35	0	0
2020-07-19	Saint Vincent and the Grenadines	0	35	0	0
2020-07-20	Saint Vincent and the Grenadines	3	38	0	0
2020-07-21	Saint Vincent and the Grenadines	12	50	0	0
2020-07-22	Saint Vincent and the Grenadines	0	50	0	0
2020-07-23	Saint Vincent and the Grenadines	0	50	0	0
2020-07-24	Saint Vincent and the Grenadines	2	52	0	0
2020-07-25	Saint Vincent and the Grenadines	0	52	0	0
2020-07-26	Saint Vincent and the Grenadines	0	52	0	0
2020-07-27	Saint Vincent and the Grenadines	0	52	0	0
2020-07-28	Saint Vincent and the Grenadines	0	52	0	0
2020-07-29	Saint Vincent and the Grenadines	0	52	0	0
2020-07-30	Saint Vincent and the Grenadines	0	52	0	0
2020-07-31	Saint Vincent and the Grenadines	0	52	0	0
2020-08-01	Saint Vincent and the Grenadines	2	54	0	0
2020-08-02	Saint Vincent and the Grenadines	0	54	0	0
2020-08-03	Saint Vincent and the Grenadines	0	54	0	0
2020-08-04	Saint Vincent and the Grenadines	1	55	0	0
2020-08-05	Saint Vincent and the Grenadines	0	55	0	0
2020-08-06	Saint Vincent and the Grenadines	0	55	0	0
2020-08-07	Saint Vincent and the Grenadines	1	56	0	0
2020-08-08	Saint Vincent and the Grenadines	0	56	0	0
2020-08-09	Saint Vincent and the Grenadines	0	56	0	0
2020-08-10	Saint Vincent and the Grenadines	0	56	0	0
2020-08-11	Saint Vincent and the Grenadines	1	57	0	0
2020-08-12	Saint Vincent and the Grenadines	0	57	0	0
2020-08-13	Saint Vincent and the Grenadines	0	57	0	0
2020-08-14	Saint Vincent and the Grenadines	0	57	0	0
2020-08-15	Saint Vincent and the Grenadines	0	57	0	0
2020-08-16	Saint Vincent and the Grenadines	0	57	0	0
2020-08-17	Saint Vincent and the Grenadines	0	57	0	0
2020-08-18	Saint Vincent and the Grenadines	0	57	0	0
2020-08-19	Saint Vincent and the Grenadines	1	58	0	0
2020-08-20	Saint Vincent and the Grenadines	0	58	0	0
2020-08-21	Saint Vincent and the Grenadines	0	58	0	0
2020-08-22	Saint Vincent and the Grenadines	0	58	0	0
2020-08-23	Saint Vincent and the Grenadines	0	58	0	0
2020-08-24	Saint Vincent and the Grenadines	0	58	0	0
2020-08-25	Saint Vincent and the Grenadines	0	58	0	0
2020-08-26	Saint Vincent and the Grenadines	0	58	0	0
2020-08-27	Saint Vincent and the Grenadines	0	58	0	0
2020-08-28	Saint Vincent and the Grenadines	2	60	0	0
2020-08-29	Saint Vincent and the Grenadines	0	60	0	0
2020-08-30	Saint Vincent and the Grenadines	0	60	0	0
2020-08-31	Saint Vincent and the Grenadines	0	60	0	0
2020-09-01	Saint Vincent and the Grenadines	0	60	0	0
2020-09-02	Saint Vincent and the Grenadines	0	60	0	0
2020-09-03	Saint Vincent and the Grenadines	1	61	0	0
2020-09-04	Saint Vincent and the Grenadines	0	61	0	0
2020-09-05	Saint Vincent and the Grenadines	0	61	0	0
2020-09-06	Saint Vincent and the Grenadines	0	61	0	0
2020-09-07	Saint Vincent and the Grenadines	0	61	0	0
2020-09-08	Saint Vincent and the Grenadines	0	61	0	0
2020-09-09	Saint Vincent and the Grenadines	1	62	0	0
2020-09-10	Saint Vincent and the Grenadines	0	62	0	0
2020-09-11	Saint Vincent and the Grenadines	0	62	0	0
2020-09-12	Saint Vincent and the Grenadines	0	62	0	0
2020-09-13	Saint Vincent and the Grenadines	2	64	0	0
2020-09-14	Saint Vincent and the Grenadines	0	64	0	0
2020-09-15	Saint Vincent and the Grenadines	0	64	0	0
2020-09-16	Saint Vincent and the Grenadines	0	64	0	0
2020-09-17	Saint Vincent and the Grenadines	0	64	0	0
2020-09-18	Saint Vincent and the Grenadines	0	64	0	0
2020-09-19	Saint Vincent and the Grenadines	0	64	0	0
2020-09-20	Saint Vincent and the Grenadines	0	64	0	0
2020-09-21	Saint Vincent and the Grenadines	0	64	0	0
2020-09-22	Saint Vincent and the Grenadines	0	64	0	0
2020-09-23	Saint Vincent and the Grenadines	0	64	0	0
2020-09-24	Saint Vincent and the Grenadines	0	64	0	0
2020-09-25	Saint Vincent and the Grenadines	0	64	0	0
2020-09-26	Saint Vincent and the Grenadines	0	64	0	0
2020-09-27	Saint Vincent and the Grenadines	0	64	0	0
2020-09-28	Saint Vincent and the Grenadines	0	64	0	0
2020-09-29	Saint Vincent and the Grenadines	0	64	0	0
2020-09-30	Saint Vincent and the Grenadines	0	64	0	0
2020-10-01	Saint Vincent and the Grenadines	0	64	0	0
2020-10-02	Saint Vincent and the Grenadines	0	64	0	0
2020-10-03	Saint Vincent and the Grenadines	0	64	0	0
2020-10-04	Saint Vincent and the Grenadines	0	64	0	0
2020-10-05	Saint Vincent and the Grenadines	0	64	0	0
2020-10-06	Saint Vincent and the Grenadines	0	64	0	0
2020-10-07	Saint Vincent and the Grenadines	0	64	0	0
2020-10-08	Saint Vincent and the Grenadines	0	64	0	0
2020-10-09	Saint Vincent and the Grenadines	0	64	0	0
2020-10-10	Saint Vincent and the Grenadines	0	64	0	0
2020-10-11	Saint Vincent and the Grenadines	0	64	0	0
2020-10-12	Saint Vincent and the Grenadines	0	64	0	0
2020-10-13	Saint Vincent and the Grenadines	0	64	0	0
2020-10-14	Saint Vincent and the Grenadines	0	64	0	0
2020-10-15	Saint Vincent and the Grenadines	0	64	0	0
2020-10-16	Saint Vincent and the Grenadines	0	64	0	0
2020-10-17	Saint Vincent and the Grenadines	1	65	0	0
2020-10-18	Saint Vincent and the Grenadines	2	67	0	0
2020-10-19	Saint Vincent and the Grenadines	0	67	0	0
2020-10-20	Saint Vincent and the Grenadines	0	67	0	0
2020-10-21	Saint Vincent and the Grenadines	1	68	0	0
2020-10-22	Saint Vincent and the Grenadines	0	68	0	0
2020-10-23	Saint Vincent and the Grenadines	0	68	0	0
2020-10-24	Saint Vincent and the Grenadines	5	73	0	0
2020-10-25	Saint Vincent and the Grenadines	0	73	0	0
2020-10-26	Saint Vincent and the Grenadines	0	73	0	0
2020-10-27	Saint Vincent and the Grenadines	0	73	0	0
2020-10-28	Saint Vincent and the Grenadines	1	74	0	0
2020-10-29	Saint Vincent and the Grenadines	0	74	0	0
2020-10-30	Saint Vincent and the Grenadines	0	74	0	0
2020-10-31	Saint Vincent and the Grenadines	0	74	0	0
2020-11-01	Saint Vincent and the Grenadines	0	74	0	0
2020-11-02	Saint Vincent and the Grenadines	1	75	0	0
2020-11-03	Saint Vincent and the Grenadines	0	75	0	0
2020-11-04	Saint Vincent and the Grenadines	0	75	0	0
2020-11-05	Saint Vincent and the Grenadines	0	75	0	0
2020-11-06	Saint Vincent and the Grenadines	0	75	0	0
2020-11-07	Saint Vincent and the Grenadines	1	76	0	0
2020-11-08	Saint Vincent and the Grenadines	0	76	0	0
2020-11-09	Saint Vincent and the Grenadines	0	76	0	0
2020-11-10	Saint Vincent and the Grenadines	0	76	0	0
2020-11-11	Saint Vincent and the Grenadines	0	76	0	0
2020-11-12	Saint Vincent and the Grenadines	0	76	0	0
2020-11-13	Saint Vincent and the Grenadines	1	77	0	0
2020-11-14	Saint Vincent and the Grenadines	1	78	0	0
2020-11-15	Saint Vincent and the Grenadines	0	78	0	0
2020-11-16	Saint Vincent and the Grenadines	0	78	0	0
2020-11-17	Saint Vincent and the Grenadines	0	78	0	0
2020-11-18	Saint Vincent and the Grenadines	0	78	0	0
2020-11-19	Saint Vincent and the Grenadines	5	83	0	0
2020-11-20	Saint Vincent and the Grenadines	0	83	0	0
2020-11-21	Saint Vincent and the Grenadines	1	84	0	0
2020-11-22	Saint Vincent and the Grenadines	0	84	0	0
2020-11-23	Saint Vincent and the Grenadines	0	84	0	0
2020-11-24	Saint Vincent and the Grenadines	0	84	0	0
2020-11-25	Saint Vincent and the Grenadines	0	84	0	0
2020-11-26	Saint Vincent and the Grenadines	0	84	0	0
2020-11-27	Saint Vincent and the Grenadines	0	84	0	0
2020-11-28	Saint Vincent and the Grenadines	1	85	0	0
2020-11-29	Saint Vincent and the Grenadines	0	85	0	0
2020-11-30	Saint Vincent and the Grenadines	0	85	0	0
2020-12-01	Saint Vincent and the Grenadines	0	85	0	0
2020-12-02	Saint Vincent and the Grenadines	0	85	0	0
2020-12-03	Saint Vincent and the Grenadines	0	85	0	0
2020-12-04	Saint Vincent and the Grenadines	0	85	0	0
2020-12-05	Saint Vincent and the Grenadines	2	87	0	0
2020-12-06	Saint Vincent and the Grenadines	0	87	0	0
2020-12-07	Saint Vincent and the Grenadines	0	87	0	0
2020-12-08	Saint Vincent and the Grenadines	0	87	0	0
2020-12-09	Saint Vincent and the Grenadines	0	87	0	0
2020-12-10	Saint Vincent and the Grenadines	3	90	0	0
2020-12-11	Saint Vincent and the Grenadines	1	91	0	0
2020-12-12	Saint Vincent and the Grenadines	3	94	0	0
2020-12-13	Saint Vincent and the Grenadines	0	94	0	0
2020-12-14	Saint Vincent and the Grenadines	4	98	0	0
2020-12-15	Saint Vincent and the Grenadines	0	98	0	0
2020-12-16	Saint Vincent and the Grenadines	0	98	0	0
2020-12-17	Saint Vincent and the Grenadines	0	98	0	0
2020-12-18	Saint Vincent and the Grenadines	2	100	0	0
2020-12-19	Saint Vincent and the Grenadines	0	100	0	0
2020-12-20	Saint Vincent and the Grenadines	0	100	0	0
2020-12-21	Saint Vincent and the Grenadines	4	104	0	0
2020-12-22	Saint Vincent and the Grenadines	0	104	0	0
2020-12-23	Saint Vincent and the Grenadines	3	107	0	0
2020-12-24	Saint Vincent and the Grenadines	1	108	0	0
2020-12-25	Saint Vincent and the Grenadines	0	108	0	0
2020-12-26	Saint Vincent and the Grenadines	0	108	0	0
2020-12-27	Saint Vincent and the Grenadines	0	108	0	0
2020-12-28	Saint Vincent and the Grenadines	1	109	0	0
2020-12-29	Saint Vincent and the Grenadines	0	109	0	0
2020-12-30	Saint Vincent and the Grenadines	4	113	0	0
2020-12-31	Saint Vincent and the Grenadines	2	115	0	0
2021-01-01	Saint Vincent and the Grenadines	4	119	0	0
2021-01-02	Saint Vincent and the Grenadines	2	121	0	0
2021-01-03	Saint Vincent and the Grenadines	1	122	0	0
2021-01-04	Saint Vincent and the Grenadines	2	124	0	0
2021-01-05	Saint Vincent and the Grenadines	0	124	0	0
2021-01-06	Saint Vincent and the Grenadines	9	133	0	0
2021-01-07	Saint Vincent and the Grenadines	16	149	0	0
2021-01-08	Saint Vincent and the Grenadines	0	149	0	0
2021-01-09	Saint Vincent and the Grenadines	55	204	0	0
2021-01-10	Saint Vincent and the Grenadines	0	204	0	0
2021-01-11	Saint Vincent and the Grenadines	21	225	0	0
2021-01-12	Saint Vincent and the Grenadines	24	249	0	0
2021-01-13	Saint Vincent and the Grenadines	4	253	0	0
2021-01-14	Saint Vincent and the Grenadines	31	284	0	0
2021-01-15	Saint Vincent and the Grenadines	56	340	0	0
2021-01-16	Saint Vincent and the Grenadines	48	388	0	0
2021-01-17	Saint Vincent and the Grenadines	62	450	1	1
2021-01-18	Saint Vincent and the Grenadines	28	478	0	1
2021-01-19	Saint Vincent and the Grenadines	16	494	1	2
2021-01-20	Saint Vincent and the Grenadines	46	540	0	2
2021-01-21	Saint Vincent and the Grenadines	62	602	0	2
2021-01-22	Saint Vincent and the Grenadines	53	655	0	2
2021-01-23	Saint Vincent and the Grenadines	35	690	0	2
2021-01-24	Saint Vincent and the Grenadines	30	720	0	2
2021-01-25	Saint Vincent and the Grenadines	18	738	0	2
2021-01-26	Saint Vincent and the Grenadines	8	746	0	2
2021-01-27	Saint Vincent and the Grenadines	17	763	0	2
2021-01-28	Saint Vincent and the Grenadines	35	798	0	2
2021-01-29	Saint Vincent and the Grenadines	29	827	0	2
2021-01-30	Saint Vincent and the Grenadines	38	865	0	2
2021-01-31	Saint Vincent and the Grenadines	31	896	0	2
2021-02-01	Saint Vincent and the Grenadines	5	901	0	2
2021-02-02	Saint Vincent and the Grenadines	50	951	0	2
2021-02-03	Saint Vincent and the Grenadines	57	1008	0	2
2021-02-04	Saint Vincent and the Grenadines	51	1059	0	2
2021-02-05	Saint Vincent and the Grenadines	8	1067	1	3
2021-02-06	Saint Vincent and the Grenadines	103	1170	0	3
2021-02-07	Saint Vincent and the Grenadines	0	1170	0	3
2021-02-08	Saint Vincent and the Grenadines	99	1269	1	4
2021-02-09	Saint Vincent and the Grenadines	14	1283	0	4
2021-02-10	Saint Vincent and the Grenadines	41	1324	0	4
2021-02-11	Saint Vincent and the Grenadines	16	1340	2	6
2021-02-12	Saint Vincent and the Grenadines	30	1370	0	6
2021-02-13	Saint Vincent and the Grenadines	25	1395	0	6
2021-02-14	Saint Vincent and the Grenadines	23	1418	0	6
2021-02-15	Saint Vincent and the Grenadines	0	1418	0	6
2021-02-16	Saint Vincent and the Grenadines	35	1453	0	6
2021-02-17	Saint Vincent and the Grenadines	4	1457	0	6
2021-02-18	Saint Vincent and the Grenadines	5	1462	0	6
2021-02-19	Saint Vincent and the Grenadines	12	1474	0	6
2021-02-20	Saint Vincent and the Grenadines	20	1494	0	6
2021-02-21	Saint Vincent and the Grenadines	4	1498	0	6
2021-02-22	Saint Vincent and the Grenadines	5	1503	0	6
2021-02-23	Saint Vincent and the Grenadines	2	1505	0	6
2021-02-24	Saint Vincent and the Grenadines	6	1511	0	6
2021-02-25	Saint Vincent and the Grenadines	8	1519	0	6
2021-02-26	Saint Vincent and the Grenadines	7	1526	0	6
2021-02-27	Saint Vincent and the Grenadines	4	1530	2	8
2021-02-28	Saint Vincent and the Grenadines	26	1556	0	8
2021-03-01	Saint Vincent and the Grenadines	0	1556	0	8
2021-03-02	Saint Vincent and the Grenadines	72	1628	0	8
2021-03-03	Saint Vincent and the Grenadines	0	1628	0	8
2021-03-04	Saint Vincent and the Grenadines	17	1645	0	8
2021-03-05	Saint Vincent and the Grenadines	0	1645	0	8
2021-03-06	Saint Vincent and the Grenadines	13	1658	0	8
2021-03-07	Saint Vincent and the Grenadines	0	1658	0	8
2021-03-08	Saint Vincent and the Grenadines	5	1663	0	8
2021-03-09	Saint Vincent and the Grenadines	0	1663	0	8
2021-03-10	Saint Vincent and the Grenadines	0	1663	0	8
2021-03-11	Saint Vincent and the Grenadines	7	1670	0	8
2021-03-12	Saint Vincent and the Grenadines	4	1674	0	8
2021-03-13	Saint Vincent and the Grenadines	0	1674	0	8
2021-03-14	Saint Vincent and the Grenadines	6	1680	0	8
2021-03-15	Saint Vincent and the Grenadines	0	1680	1	9
2021-03-16	Saint Vincent and the Grenadines	1	1681	0	9
2021-03-17	Saint Vincent and the Grenadines	0	1681	0	9
2021-03-18	Saint Vincent and the Grenadines	0	1681	0	9
2021-03-19	Saint Vincent and the Grenadines	3	1684	0	9
2021-03-20	Saint Vincent and the Grenadines	8	1692	0	9
2021-03-21	Saint Vincent and the Grenadines	2	1694	0	9
2021-03-22	Saint Vincent and the Grenadines	2	1696	0	9
2021-03-23	Saint Vincent and the Grenadines	4	1700	1	10
2021-03-24	Saint Vincent and the Grenadines	0	1700	0	10
2021-03-25	Saint Vincent and the Grenadines	3	1703	0	10
2021-03-26	Saint Vincent and the Grenadines	12	1715	0	10
2021-03-27	Saint Vincent and the Grenadines	6	1721	0	10
2021-03-28	Saint Vincent and the Grenadines	0	1721	0	10
2021-03-29	Saint Vincent and the Grenadines	17	1738	0	10
2021-03-30	Saint Vincent and the Grenadines	1	1739	0	10
2021-03-31	Saint Vincent and the Grenadines	0	1739	0	10
2021-04-01	Saint Vincent and the Grenadines	9	1748	0	10
2021-04-02	Saint Vincent and the Grenadines	2	1750	0	10
2021-04-03	Saint Vincent and the Grenadines	4	1754	0	10
2021-04-04	Saint Vincent and the Grenadines	1	1755	0	10
2021-04-05	Saint Vincent and the Grenadines	0	1755	0	10
2021-04-06	Saint Vincent and the Grenadines	9	1764	0	10
2021-04-07	Saint Vincent and the Grenadines	1	1765	0	10
2021-04-08	Saint Vincent and the Grenadines	1	1766	0	10
2021-04-09	Saint Vincent and the Grenadines	8	1774	0	10
2021-04-10	Saint Vincent and the Grenadines	15	1789	0	10
2021-04-11	Saint Vincent and the Grenadines	1	1790	0	10
2021-04-12	Saint Vincent and the Grenadines	0	1790	0	10
2021-04-13	Saint Vincent and the Grenadines	16	1806	0	10
2021-04-14	Saint Vincent and the Grenadines	0	1806	0	10
2021-04-15	Saint Vincent and the Grenadines	6	1812	0	10
2021-04-16	Saint Vincent and the Grenadines	6	1818	0	10
2021-04-17	Saint Vincent and the Grenadines	1	1819	0	10
2021-04-18	Saint Vincent and the Grenadines	0	1819	0	10
2021-04-19	Saint Vincent and the Grenadines	0	1819	0	10
2021-04-20	Saint Vincent and the Grenadines	0	1819	0	10
2021-04-21	Saint Vincent and the Grenadines	0	1819	0	10
2021-04-22	Saint Vincent and the Grenadines	0	1819	0	10
2021-04-23	Saint Vincent and the Grenadines	10	1829	0	10
2021-04-24	Saint Vincent and the Grenadines	0	1829	0	10
2021-04-25	Saint Vincent and the Grenadines	1	1830	0	10
2021-04-26	Saint Vincent and the Grenadines	0	1830	0	10
2021-04-27	Saint Vincent and the Grenadines	9	1839	0	10
2021-04-28	Saint Vincent and the Grenadines	5	1844	1	11
2021-04-29	Saint Vincent and the Grenadines	6	1850	0	11
2021-04-30	Saint Vincent and the Grenadines	5	1855	0	11
2021-05-01	Saint Vincent and the Grenadines	9	1864	0	11
2021-05-02	Saint Vincent and the Grenadines	0	1864	0	11
2021-05-03	Saint Vincent and the Grenadines	0	1864	0	11
2021-05-04	Saint Vincent and the Grenadines	18	1882	0	11
2021-05-05	Saint Vincent and the Grenadines	0	1882	0	11
2021-05-06	Saint Vincent and the Grenadines	0	1882	0	11
2021-05-07	Saint Vincent and the Grenadines	7	1889	1	12
2021-05-08	Saint Vincent and the Grenadines	6	1895	0	12
2021-05-09	Saint Vincent and the Grenadines	17	1912	0	12
2021-05-10	Saint Vincent and the Grenadines	0	1912	0	12
2021-05-11	Saint Vincent and the Grenadines	10	1922	0	12
2021-05-12	Saint Vincent and the Grenadines	0	1922	0	12
2021-05-13	Saint Vincent and the Grenadines	0	1922	0	12
2021-05-14	Saint Vincent and the Grenadines	6	1928	0	12
2021-05-15	Saint Vincent and the Grenadines	4	1932	0	12
2021-05-16	Saint Vincent and the Grenadines	0	1932	0	12
2021-05-17	Saint Vincent and the Grenadines	15	1947	0	12
2021-05-18	Saint Vincent and the Grenadines	0	1947	0	12
2021-05-19	Saint Vincent and the Grenadines	0	1947	0	12
2021-05-20	Saint Vincent and the Grenadines	2	1949	0	12
2021-05-21	Saint Vincent and the Grenadines	5	1954	0	12
2021-05-22	Saint Vincent and the Grenadines	8	1962	0	12
2021-05-23	Saint Vincent and the Grenadines	11	1973	0	12
2021-05-24	Saint Vincent and the Grenadines	5	1978	0	12
2021-05-25	Saint Vincent and the Grenadines	11	1989	0	12
2021-05-26	Saint Vincent and the Grenadines	0	1989	0	12
2021-05-27	Saint Vincent and the Grenadines	6	1995	0	12
2021-05-28	Saint Vincent and the Grenadines	11	2006	0	12
2021-05-29	Saint Vincent and the Grenadines	0	2006	0	12
2021-05-30	Saint Vincent and the Grenadines	21	2027	0	12
2021-05-31	Saint Vincent and the Grenadines	8	2035	0	12
2021-06-01	Saint Vincent and the Grenadines	0	2035	0	12
2021-06-02	Saint Vincent and the Grenadines	0	2035	0	12
2021-06-03	Saint Vincent and the Grenadines	9	2044	0	12
2021-06-04	Saint Vincent and the Grenadines	15	2059	0	12
2021-06-05	Saint Vincent and the Grenadines	6	2065	0	12
2021-06-06	Saint Vincent and the Grenadines	3	2068	0	12
2021-06-07	Saint Vincent and the Grenadines	0	2068	0	12
2021-06-08	Saint Vincent and the Grenadines	0	2068	0	12
2021-06-09	Saint Vincent and the Grenadines	17	2085	0	12
2021-06-10	Saint Vincent and the Grenadines	7	2092	0	12
2021-06-11	Saint Vincent and the Grenadines	9	2101	0	12
2021-06-12	Saint Vincent and the Grenadines	0	2101	0	12
2021-06-13	Saint Vincent and the Grenadines	0	2101	0	12
2021-06-14	Saint Vincent and the Grenadines	0	2101	0	12
2021-06-15	Saint Vincent and the Grenadines	46	2147	0	12
2021-06-16	Saint Vincent and the Grenadines	11	2158	0	12
2021-06-17	Saint Vincent and the Grenadines	14	2172	0	12
2021-06-18	Saint Vincent and the Grenadines	6	2178	0	12
2021-06-19	Saint Vincent and the Grenadines	5	2183	0	12
2021-06-20	Saint Vincent and the Grenadines	9	2192	0	12
2021-06-21	Saint Vincent and the Grenadines	2	2194	0	12
2021-06-22	Saint Vincent and the Grenadines	1	2195	0	12
2021-06-23	Saint Vincent and the Grenadines	1	2196	0	12
2021-06-24	Saint Vincent and the Grenadines	11	2207	0	12
2021-06-25	Saint Vincent and the Grenadines	0	2207	0	12
2021-06-26	Saint Vincent and the Grenadines	9	2216	0	12
2021-06-27	Saint Vincent and the Grenadines	2	2218	0	12
2021-06-28	Saint Vincent and the Grenadines	1	2219	0	12
2021-06-29	Saint Vincent and the Grenadines	0	2219	0	12
2021-06-30	Saint Vincent and the Grenadines	0	2219	0	12
2021-07-01	Saint Vincent and the Grenadines	6	2225	0	12
2021-07-02	Saint Vincent and the Grenadines	2	2227	0	12
2021-07-03	Saint Vincent and the Grenadines	2	2229	0	12
2021-07-04	Saint Vincent and the Grenadines	0	2229	0	12
2021-07-05	Saint Vincent and the Grenadines	4	2233	0	12
2021-07-06	Saint Vincent and the Grenadines	5	2238	0	12
2021-07-07	Saint Vincent and the Grenadines	2	2240	0	12
2021-07-08	Saint Vincent and the Grenadines	0	2240	0	12
2021-07-09	Saint Vincent and the Grenadines	0	2240	0	12
2021-07-10	Saint Vincent and the Grenadines	1	2241	0	12
2021-07-11	Saint Vincent and the Grenadines	0	2241	0	12
2021-07-12	Saint Vincent and the Grenadines	1	2242	0	12
2021-07-13	Saint Vincent and the Grenadines	2	2244	0	12
2021-07-14	Saint Vincent and the Grenadines	1	2245	0	12
2021-07-15	Saint Vincent and the Grenadines	4	2249	0	12
2021-07-16	Saint Vincent and the Grenadines	9	2258	0	12
2021-07-17	Saint Vincent and the Grenadines	0	2258	0	12
2021-07-18	Saint Vincent and the Grenadines	2	2260	0	12
2021-07-19	Saint Vincent and the Grenadines	3	2263	0	12
2021-07-20	Saint Vincent and the Grenadines	0	2263	0	12
2021-07-21	Saint Vincent and the Grenadines	0	2263	0	12
2021-07-22	Saint Vincent and the Grenadines	0	2263	0	12
2021-07-23	Saint Vincent and the Grenadines	3	2266	0	12
2021-07-24	Saint Vincent and the Grenadines	5	2271	0	12
2021-07-25	Saint Vincent and the Grenadines	0	2271	0	12
2021-07-26	Saint Vincent and the Grenadines	8	2279	0	12
2021-07-27	Saint Vincent and the Grenadines	0	2279	0	12
2021-07-28	Saint Vincent and the Grenadines	1	2280	0	12
2021-07-29	Saint Vincent and the Grenadines	8	2288	0	12
2021-07-30	Saint Vincent and the Grenadines	0	2288	0	12
2021-07-31	Saint Vincent and the Grenadines	3	2291	0	12
2021-08-01	Saint Vincent and the Grenadines	5	2296	0	12
2021-08-02	Saint Vincent and the Grenadines	1	2297	0	12
2021-08-03	Saint Vincent and the Grenadines	0	2297	0	12
2021-08-04	Saint Vincent and the Grenadines	0	2297	0	12
2021-08-05	Saint Vincent and the Grenadines	0	2297	0	12
2021-08-06	Saint Vincent and the Grenadines	1	2298	0	12
2021-08-07	Saint Vincent and the Grenadines	0	2298	0	12
2021-08-08	Saint Vincent and the Grenadines	0	2298	0	12
2021-08-09	Saint Vincent and the Grenadines	1	2299	0	12
2021-08-10	Saint Vincent and the Grenadines	0	2299	0	12
2021-08-11	Saint Vincent and the Grenadines	7	2306	0	12
2021-08-12	Saint Vincent and the Grenadines	0	2306	0	12
2021-08-13	Saint Vincent and the Grenadines	1	2307	0	12
2021-08-14	Saint Vincent and the Grenadines	0	2307	0	12
2021-08-15	Saint Vincent and the Grenadines	1	2308	0	12
2021-08-16	Saint Vincent and the Grenadines	6	2314	0	12
2021-08-17	Saint Vincent and the Grenadines	3	2317	0	12
2021-08-18	Saint Vincent and the Grenadines	0	2317	0	12
2021-08-19	Saint Vincent and the Grenadines	3	2320	0	12
2021-08-20	Saint Vincent and the Grenadines	0	2320	0	12
2021-08-21	Saint Vincent and the Grenadines	0	2320	0	12
2021-08-22	Saint Vincent and the Grenadines	0	2320	0	12
2021-08-23	Saint Vincent and the Grenadines	1	2321	0	12
2021-08-24	Saint Vincent and the Grenadines	0	2321	0	12
2021-08-25	Saint Vincent and the Grenadines	5	2326	0	12
2021-08-26	Saint Vincent and the Grenadines	3	2329	0	12
2021-08-27	Saint Vincent and the Grenadines	2	2331	0	12
2021-08-28	Saint Vincent and the Grenadines	5	2336	0	12
2021-08-29	Saint Vincent and the Grenadines	1	2337	0	12
2021-08-30	Saint Vincent and the Grenadines	2	2339	0	12
2021-08-31	Saint Vincent and the Grenadines	9	2348	0	12
2021-09-01	Saint Vincent and the Grenadines	7	2355	0	12
2021-09-02	Saint Vincent and the Grenadines	3	2358	0	12
2021-09-03	Saint Vincent and the Grenadines	3	2361	0	12
2021-09-04	Saint Vincent and the Grenadines	10	2371	0	12
2021-09-05	Saint Vincent and the Grenadines	8	2379	0	12
2021-09-06	Saint Vincent and the Grenadines	6	2385	0	12
2021-09-07	Saint Vincent and the Grenadines	4	2389	0	12
2021-09-08	Saint Vincent and the Grenadines	2	2391	0	12
2021-09-09	Saint Vincent and the Grenadines	30	2421	0	12
2021-09-10	Saint Vincent and the Grenadines	25	2446	0	12
2021-09-11	Saint Vincent and the Grenadines	41	2487	0	12
2021-09-12	Saint Vincent and the Grenadines	26	2513	0	12
2021-09-13	Saint Vincent and the Grenadines	8	2521	0	12
2021-09-14	Saint Vincent and the Grenadines	38	2559	0	12
2021-09-15	Saint Vincent and the Grenadines	54	2613	1	13
2021-09-16	Saint Vincent and the Grenadines	54	2667	0	13
2021-09-17	Saint Vincent and the Grenadines	61	2728	0	13
2021-09-18	Saint Vincent and the Grenadines	63	2791	0	13
2021-09-19	Saint Vincent and the Grenadines	39	2830	1	14
2021-09-20	Saint Vincent and the Grenadines	15	2845	0	14
2021-09-21	Saint Vincent and the Grenadines	119	2964	0	14
2021-09-22	Saint Vincent and the Grenadines	107	3071	2	16
2021-09-23	Saint Vincent and the Grenadines	87	3158	1	17
2021-09-24	Saint Vincent and the Grenadines	89	3247	0	17
2021-09-25	Saint Vincent and the Grenadines	91	3338	0	17
2021-09-26	Saint Vincent and the Grenadines	21	3359	0	17
2021-09-27	Saint Vincent and the Grenadines	10	3369	0	17
2021-09-28	Saint Vincent and the Grenadines	54	3423	0	17
2021-09-29	Saint Vincent and the Grenadines	85	3508	1	18
2021-09-30	Saint Vincent and the Grenadines	55	3563	1	19
2021-10-01	Saint Vincent and the Grenadines	113	3676	2	21
2021-10-02	Saint Vincent and the Grenadines	100	3776	5	26
2021-10-03	Saint Vincent and the Grenadines	62	3838	2	28
2021-10-04	Saint Vincent and the Grenadines	28	3866	0	28
2021-10-05	Saint Vincent and the Grenadines	99	3965	0	28
2021-10-06	Saint Vincent and the Grenadines	131	4096	5	33
2021-10-07	Saint Vincent and the Grenadines	121	4217	0	33
2021-10-08	Saint Vincent and the Grenadines	103	4320	0	33
2021-10-09	Saint Vincent and the Grenadines	98	4418	0	33
2021-10-10	Saint Vincent and the Grenadines	32	4450	0	33
2021-10-11	Saint Vincent and the Grenadines	8	4458	0	33
2021-10-12	Saint Vincent and the Grenadines	50	4508	0	33
2021-10-13	Saint Vincent and the Grenadines	22	4530	0	33
2021-10-14	Saint Vincent and the Grenadines	37	4567	0	33
2021-10-15	Saint Vincent and the Grenadines	42	4609	0	33
2021-10-16	Saint Vincent and the Grenadines	14	4623	9	42
2021-10-17	Saint Vincent and the Grenadines	4	4627	5	47
2021-10-18	Saint Vincent and the Grenadines	10	4637	0	47
2021-10-19	Saint Vincent and the Grenadines	63	4700	6	53
2021-10-20	Saint Vincent and the Grenadines	29	4729	1	54
2021-10-21	Saint Vincent and the Grenadines	57	4786	0	54
2021-10-22	Saint Vincent and the Grenadines	28	4814	2	56
2021-10-23	Saint Vincent and the Grenadines	36	4850	0	56
2021-10-24	Saint Vincent and the Grenadines	5	4855	4	60
2021-10-25	Saint Vincent and the Grenadines	5	4860	0	60
2021-10-26	Saint Vincent and the Grenadines	45	4905	3	63
2021-10-27	Saint Vincent and the Grenadines	36	4941	0	63
2021-10-28	Saint Vincent and the Grenadines	10	4951	1	64
2021-10-29	Saint Vincent and the Grenadines	26	4977	0	64
2021-10-30	Saint Vincent and the Grenadines	18	4995	2	66
2021-10-31	Saint Vincent and the Grenadines	13	5008	0	66
2021-11-01	Saint Vincent and the Grenadines	4	5012	0	66
2021-11-02	Saint Vincent and the Grenadines	25	5037	2	68
2021-11-03	Saint Vincent and the Grenadines	13	5050	0	68
2021-11-04	Saint Vincent and the Grenadines	23	5073	1	69
2021-11-05	Saint Vincent and the Grenadines	19	5092	0	69
2021-11-06	Saint Vincent and the Grenadines	23	5115	0	69
2021-11-07	Saint Vincent and the Grenadines	3	5118	0	69
2021-11-08	Saint Vincent and the Grenadines	5	5123	0	69
2021-11-09	Saint Vincent and the Grenadines	44	5167	0	69
2021-11-10	Saint Vincent and the Grenadines	37	5204	0	69
2021-11-11	Saint Vincent and the Grenadines	53	5257	0	69
2021-11-12	Saint Vincent and the Grenadines	13	5270	0	69
2021-11-13	Saint Vincent and the Grenadines	52	5322	2	71
2021-11-14	Saint Vincent and the Grenadines	3	5325	0	71
2021-11-15	Saint Vincent and the Grenadines	1	5326	0	71
2021-11-16	Saint Vincent and the Grenadines	33	5359	1	72
2021-11-17	Saint Vincent and the Grenadines	9	5368	0	72
2021-11-18	Saint Vincent and the Grenadines	10	5378	1	73
2021-11-19	Saint Vincent and the Grenadines	13	5391	0	73
2021-11-20	Saint Vincent and the Grenadines	10	5401	0	73
2021-11-21	Saint Vincent and the Grenadines	12	5413	0	73
2021-11-22	Saint Vincent and the Grenadines	1	5414	0	73
2021-11-23	Saint Vincent and the Grenadines	32	5446	0	73
2021-11-24	Saint Vincent and the Grenadines	23	5469	0	73
2021-11-25	Saint Vincent and the Grenadines	22	5491	1	74
2021-11-26	Saint Vincent and the Grenadines	9	5500	0	74
2021-11-27	Saint Vincent and the Grenadines	18	5518	0	74
2021-11-28	Saint Vincent and the Grenadines	4	5522	0	74
2021-11-29	Saint Vincent and the Grenadines	3	5525	0	74
2021-11-30	Saint Vincent and the Grenadines	37	5562	0	74
2021-12-01	Saint Vincent and the Grenadines	17	5579	0	74
2021-12-02	Saint Vincent and the Grenadines	18	5597	0	74
2021-12-03	Saint Vincent and the Grenadines	26	5623	0	74
2021-12-04	Saint Vincent and the Grenadines	11	5634	0	74
2021-12-05	Saint Vincent and the Grenadines	8	5642	0	74
2021-12-06	Saint Vincent and the Grenadines	3	5645	2	76
2021-12-07	Saint Vincent and the Grenadines	29	5674	0	76
2021-12-08	Saint Vincent and the Grenadines	6	5680	0	76
2021-12-09	Saint Vincent and the Grenadines	12	5692	0	76
2021-12-10	Saint Vincent and the Grenadines	18	5710	0	76
2021-12-11	Saint Vincent and the Grenadines	11	5721	1	77
2021-12-12	Saint Vincent and the Grenadines	1	5722	0	77
2021-12-13	Saint Vincent and the Grenadines	1	5723	0	77
2021-12-14	Saint Vincent and the Grenadines	20	5743	0	77
2021-12-15	Saint Vincent and the Grenadines	9	5752	0	77
2021-12-16	Saint Vincent and the Grenadines	6	5758	0	77
2021-12-17	Saint Vincent and the Grenadines	0	5758	0	77
2021-12-18	Saint Vincent and the Grenadines	0	5758	0	77
2021-12-19	Saint Vincent and the Grenadines	0	5758	0	77
2021-12-20	Saint Vincent and the Grenadines	26	5784	0	77
2021-12-21	Saint Vincent and the Grenadines	26	5810	0	77
2021-12-22	Saint Vincent and the Grenadines	11	5821	2	79
2021-12-23	Saint Vincent and the Grenadines	7	5828	0	79
2021-12-24	Saint Vincent and the Grenadines	12	5840	0	79
2021-12-25	Saint Vincent and the Grenadines	3	5843	2	81
2021-12-26	Saint Vincent and the Grenadines	0	5843	0	81
2021-12-27	Saint Vincent and the Grenadines	0	5843	0	81
2021-12-28	Saint Vincent and the Grenadines	7	5850	0	81
2021-12-29	Saint Vincent and the Grenadines	21	5871	0	81
2021-12-30	Saint Vincent and the Grenadines	36	5907	0	81
2021-12-31	Saint Vincent and the Grenadines	45	5952	2	83
2022-01-01	Saint Vincent and the Grenadines	39	5991	0	83
2022-01-02	Saint Vincent and the Grenadines	0	5991	0	83
2022-01-03	Saint Vincent and the Grenadines	48	6039	0	83
2022-01-04	Saint Vincent and the Grenadines	117	6156	0	83
2022-01-05	Saint Vincent and the Grenadines	91	6247	0	83
2022-01-06	Saint Vincent and the Grenadines	100	6347	1	84
2022-01-07	Saint Vincent and the Grenadines	168	6515	0	84
2022-01-08	Saint Vincent and the Grenadines	149	6664	0	84
2022-01-09	Saint Vincent and the Grenadines	87	6751	0	84
2022-01-10	Saint Vincent and the Grenadines	22	6773	0	84
2022-01-11	Saint Vincent and the Grenadines	126	6899	1	85
2022-01-12	Saint Vincent and the Grenadines	136	7035	0	85
2022-01-13	Saint Vincent and the Grenadines	67	7102	0	85
2022-01-14	Saint Vincent and the Grenadines	83	7185	0	85
2022-01-15	Saint Vincent and the Grenadines	56	7241	2	87
2022-01-16	Saint Vincent and the Grenadines	57	7298	0	87
2022-01-17	Saint Vincent and the Grenadines	31	7329	0	87
2022-01-18	Saint Vincent and the Grenadines	124	7453	1	88
2022-01-19	Saint Vincent and the Grenadines	99	7552	1	89
2022-01-20	Saint Vincent and the Grenadines	68	7620	1	90
2022-01-21	Saint Vincent and the Grenadines	58	7678	0	90
2022-01-22	Saint Vincent and the Grenadines	27	7705	0	90
2022-01-23	Saint Vincent and the Grenadines	24	7729	1	91
2022-01-24	Saint Vincent and the Grenadines	4	7733	1	92
2022-01-25	Saint Vincent and the Grenadines	39	7772	0	92
2022-01-26	Saint Vincent and the Grenadines	62	7834	0	92
2022-01-27	Saint Vincent and the Grenadines	40	7874	0	92
2022-01-28	Saint Vincent and the Grenadines	12	7886	1	93
2022-01-29	Saint Vincent and the Grenadines	0	7886	0	93
2022-01-30	Saint Vincent and the Grenadines	17	7903	0	93
2022-01-31	Saint Vincent and the Grenadines	0	7903	0	93
2022-02-01	Saint Vincent and the Grenadines	26	7929	1	94
2022-02-02	Saint Vincent and the Grenadines	10	7939	0	94
2022-02-03	Saint Vincent and the Grenadines	0	7939	0	94
2022-02-04	Saint Vincent and the Grenadines	96	8035	1	95
2022-02-05	Saint Vincent and the Grenadines	79	8114	0	95
2022-02-06	Saint Vincent and the Grenadines	0	8114	0	95
2022-02-07	Saint Vincent and the Grenadines	0	8114	0	95
2022-02-08	Saint Vincent and the Grenadines	20	8134	4	99
2022-02-09	Saint Vincent and the Grenadines	10	8144	0	99
2022-02-10	Saint Vincent and the Grenadines	15	8159	2	101
2022-02-11	Saint Vincent and the Grenadines	9	8168	0	101
2022-02-12	Saint Vincent and the Grenadines	12	8180	0	101
2022-02-13	Saint Vincent and the Grenadines	50	8230	1	102
2022-02-14	Saint Vincent and the Grenadines	16	8246	0	102
2022-02-15	Saint Vincent and the Grenadines	2	8248	1	103
2022-02-16	Saint Vincent and the Grenadines	14	8262	0	103
2022-02-17	Saint Vincent and the Grenadines	206	8468	0	103
2022-02-18	Saint Vincent and the Grenadines	7	8475	1	104
2022-02-19	Saint Vincent and the Grenadines	-197	8278	0	104
2022-02-20	Saint Vincent and the Grenadines	1	8279	0	104
2022-02-21	Saint Vincent and the Grenadines	2	8281	0	104
2022-02-22	Saint Vincent and the Grenadines	16	8297	1	105
2022-02-23	Saint Vincent and the Grenadines	4	8301	1	106
2022-02-24	Saint Vincent and the Grenadines	2	8303	0	106
2022-02-25	Saint Vincent and the Grenadines	2	8305	0	106
2022-02-26	Saint Vincent and the Grenadines	2	8307	0	106
2022-02-27	Saint Vincent and the Grenadines	2	8309	0	106
2022-02-28	Saint Vincent and the Grenadines	0	8309	0	106
2022-03-01	Saint Vincent and the Grenadines	2	8311	0	106
2022-03-02	Saint Vincent and the Grenadines	0	8311	0	106
2022-03-03	Saint Vincent and the Grenadines	2	8313	0	106
2022-03-04	Saint Vincent and the Grenadines	3	8316	0	106
2022-03-05	Saint Vincent and the Grenadines	4	8320	0	106
2022-03-06	Saint Vincent and the Grenadines	0	8320	0	106
2022-03-07	Saint Vincent and the Grenadines	0	8320	0	106
2022-03-08	Saint Vincent and the Grenadines	1	8321	0	106
2022-03-09	Saint Vincent and the Grenadines	0	8321	0	106
2022-03-10	Saint Vincent and the Grenadines	0	8321	0	106
2022-03-11	Saint Vincent and the Grenadines	2	8323	0	106
2022-03-12	Saint Vincent and the Grenadines	0	8323	0	106
2022-03-13	Saint Vincent and the Grenadines	0	8323	0	106
2022-03-14	Saint Vincent and the Grenadines	1	8324	0	106
2022-03-15	Saint Vincent and the Grenadines	2	8326	0	106
2022-03-16	Saint Vincent and the Grenadines	0	8326	0	106
2022-03-17	Saint Vincent and the Grenadines	0	8326	0	106
2022-03-18	Saint Vincent and the Grenadines	2	8328	0	106
2022-03-19	Saint Vincent and the Grenadines	1	8329	0	106
2022-03-20	Saint Vincent and the Grenadines	1	8330	0	106
2022-03-21	Saint Vincent and the Grenadines	0	8330	0	106
2022-03-22	Saint Vincent and the Grenadines	0	8330	0	106
2022-03-23	Saint Vincent and the Grenadines	0	8330	0	106
2022-03-24	Saint Vincent and the Grenadines	0	8330	0	106
2022-03-25	Saint Vincent and the Grenadines	2	8332	0	106
2022-03-26	Saint Vincent and the Grenadines	1	8333	0	106
2022-03-27	Saint Vincent and the Grenadines	0	8333	0	106
2022-03-28	Saint Vincent and the Grenadines	0	8333	0	106
2022-03-29	Saint Vincent and the Grenadines	2	8335	0	106
2022-03-30	Saint Vincent and the Grenadines	0	8335	0	106
2022-03-31	Saint Vincent and the Grenadines	0	8335	0	106
2022-04-01	Saint Vincent and the Grenadines	0	8335	0	106
2022-04-02	Saint Vincent and the Grenadines	0	8335	0	106
2022-04-03	Saint Vincent and the Grenadines	2	8337	0	106
2022-04-04	Saint Vincent and the Grenadines	1	8338	0	106
2022-04-05	Saint Vincent and the Grenadines	0	8338	0	106
2022-04-06	Saint Vincent and the Grenadines	0	8338	0	106
2022-04-07	Saint Vincent and the Grenadines	1	8339	0	106
2022-04-08	Saint Vincent and the Grenadines	0	8339	0	106
2022-04-09	Saint Vincent and the Grenadines	3	8342	0	106
2022-04-10	Saint Vincent and the Grenadines	1	8343	0	106
2022-04-11	Saint Vincent and the Grenadines	0	8343	0	106
2022-04-12	Saint Vincent and the Grenadines	1	8344	0	106
2022-04-13	Saint Vincent and the Grenadines	0	8344	0	106
2022-04-14	Saint Vincent and the Grenadines	4	8348	0	106
2022-04-15	Saint Vincent and the Grenadines	0	8348	0	106
2022-04-16	Saint Vincent and the Grenadines	1	8349	0	106
2022-04-17	Saint Vincent and the Grenadines	3	8352	0	106
2022-04-18	Saint Vincent and the Grenadines	3	8355	0	106
2022-04-19	Saint Vincent and the Grenadines	0	8355	0	106
2022-04-20	Saint Vincent and the Grenadines	0	8355	0	106
2022-04-21	Saint Vincent and the Grenadines	23	8378	0	106
2022-04-22	Saint Vincent and the Grenadines	5	8383	0	106
2022-04-23	Saint Vincent and the Grenadines	11	8394	0	106
2022-04-24	Saint Vincent and the Grenadines	3	8397	0	106
2022-04-25	Saint Vincent and the Grenadines	7	8404	0	106
2022-04-26	Saint Vincent and the Grenadines	0	8404	0	106
2022-04-27	Saint Vincent and the Grenadines	2	8406	0	106
2022-04-28	Saint Vincent and the Grenadines	7	8413	0	106
2022-04-29	Saint Vincent and the Grenadines	6	8419	0	106
2022-04-30	Saint Vincent and the Grenadines	0	8419	0	106
2022-05-01	Saint Vincent and the Grenadines	5	8424	0	106
2022-05-02	Saint Vincent and the Grenadines	0	8424	0	106
2022-05-03	Saint Vincent and the Grenadines	1	8425	0	106
2022-05-04	Saint Vincent and the Grenadines	0	8425	0	106
2022-05-05	Saint Vincent and the Grenadines	3	8428	0	106
2022-05-06	Saint Vincent and the Grenadines	11	8439	0	106
2022-05-07	Saint Vincent and the Grenadines	11	8450	0	106
2022-05-08	Saint Vincent and the Grenadines	6	8456	0	106
2022-05-09	Saint Vincent and the Grenadines	4	8460	0	106
2022-05-10	Saint Vincent and the Grenadines	12	8472	0	106
2022-05-11	Saint Vincent and the Grenadines	7	8479	0	106
2022-05-12	Saint Vincent and the Grenadines	5	8484	0	106
2022-05-13	Saint Vincent and the Grenadines	10	8494	0	106
2022-05-14	Saint Vincent and the Grenadines	6	8500	0	106
2022-05-15	Saint Vincent and the Grenadines	16	8516	0	106
2022-05-16	Saint Vincent and the Grenadines	11	8527	0	106
2022-05-17	Saint Vincent and the Grenadines	0	8527	0	106
2022-05-18	Saint Vincent and the Grenadines	0	8527	0	106
2022-05-19	Saint Vincent and the Grenadines	43	8570	0	106
2022-05-20	Saint Vincent and the Grenadines	21	8591	0	106
2022-05-21	Saint Vincent and the Grenadines	16	8607	0	106
2022-05-22	Saint Vincent and the Grenadines	11	8618	0	106
2022-05-23	Saint Vincent and the Grenadines	8	8626	0	106
2022-05-24	Saint Vincent and the Grenadines	0	8626	0	106
2022-05-25	Saint Vincent and the Grenadines	15	8641	0	106
2022-05-26	Saint Vincent and the Grenadines	16	8657	0	106
2022-05-27	Saint Vincent and the Grenadines	13	8670	0	106
2022-05-28	Saint Vincent and the Grenadines	17	8687	0	106
2022-05-29	Saint Vincent and the Grenadines	0	8687	0	106
2022-05-30	Saint Vincent and the Grenadines	9	8696	0	106
2022-05-31	Saint Vincent and the Grenadines	0	8696	0	106
2022-06-01	Saint Vincent and the Grenadines	21	8717	1	107
2022-06-02	Saint Vincent and the Grenadines	24	8741	1	108
2022-06-03	Saint Vincent and the Grenadines	21	8762	0	108
2022-06-04	Saint Vincent and the Grenadines	0	8762	0	108
2022-06-05	Saint Vincent and the Grenadines	45	8807	0	108
2022-06-06	Saint Vincent and the Grenadines	0	8807	0	108
2022-06-07	Saint Vincent and the Grenadines	0	8807	0	108
2022-06-08	Saint Vincent and the Grenadines	0	8807	0	108
2022-06-09	Saint Vincent and the Grenadines	0	8807	0	108
2022-06-10	Saint Vincent and the Grenadines	76	8883	0	108
2022-06-11	Saint Vincent and the Grenadines	12	8895	0	108
2022-06-12	Saint Vincent and the Grenadines	16	8911	0	108
2022-06-13	Saint Vincent and the Grenadines	5	8916	0	108
2022-06-14	Saint Vincent and the Grenadines	0	8916	0	108
2022-06-15	Saint Vincent and the Grenadines	13	8929	1	109
2022-06-16	Saint Vincent and the Grenadines	7	8936	0	109
2022-06-17	Saint Vincent and the Grenadines	20	8956	0	109
2022-06-18	Saint Vincent and the Grenadines	7	8963	1	110
2022-06-19	Saint Vincent and the Grenadines	22	8985	0	110
2022-06-20	Saint Vincent and the Grenadines	3	8988	0	110
2022-06-21	Saint Vincent and the Grenadines	7	8995	0	110
2022-06-22	Saint Vincent and the Grenadines	5	9000	1	111
2022-06-23	Saint Vincent and the Grenadines	8	9008	0	111
2022-06-24	Saint Vincent and the Grenadines	18	9026	0	111
2022-06-25	Saint Vincent and the Grenadines	3	9029	0	111
2022-06-26	Saint Vincent and the Grenadines	3	9032	0	111
2022-06-27	Saint Vincent and the Grenadines	6	9038	0	111
2022-06-28	Saint Vincent and the Grenadines	0	9038	0	111
2022-06-29	Saint Vincent and the Grenadines	7	9045	0	111
2022-06-30	Saint Vincent and the Grenadines	6	9051	1	112
2022-07-01	Saint Vincent and the Grenadines	7	9058	0	112
2022-07-02	Saint Vincent and the Grenadines	2	9060	0	112
2022-07-03	Saint Vincent and the Grenadines	2	9062	0	112
2022-07-04	Saint Vincent and the Grenadines	6	9068	2	114
2022-07-05	Saint Vincent and the Grenadines	6	9074	0	114
2022-07-06	Saint Vincent and the Grenadines	1	9075	0	114
2022-07-07	Saint Vincent and the Grenadines	1	9076	0	114
2022-07-08	Saint Vincent and the Grenadines	7	9083	0	114
2020-01-03	Samoa	0	0	0	0
2020-01-04	Samoa	0	0	0	0
2020-01-05	Samoa	0	0	0	0
2020-01-06	Samoa	0	0	0	0
2020-01-07	Samoa	0	0	0	0
2020-01-08	Samoa	0	0	0	0
2020-01-09	Samoa	0	0	0	0
2020-01-10	Samoa	0	0	0	0
2020-01-11	Samoa	0	0	0	0
2020-01-12	Samoa	0	0	0	0
2020-01-13	Samoa	0	0	0	0
2020-01-14	Samoa	0	0	0	0
2020-01-15	Samoa	0	0	0	0
2020-01-16	Samoa	0	0	0	0
2020-01-17	Samoa	0	0	0	0
2020-01-18	Samoa	0	0	0	0
2020-01-19	Samoa	0	0	0	0
2020-01-20	Samoa	0	0	0	0
2020-01-21	Samoa	0	0	0	0
2020-01-22	Samoa	0	0	0	0
2020-01-23	Samoa	0	0	0	0
2020-01-24	Samoa	0	0	0	0
2020-01-25	Samoa	0	0	0	0
2020-01-26	Samoa	0	0	0	0
2020-01-27	Samoa	0	0	0	0
2020-01-28	Samoa	0	0	0	0
2020-01-29	Samoa	0	0	0	0
2020-01-30	Samoa	0	0	0	0
2020-01-31	Samoa	0	0	0	0
2020-02-01	Samoa	0	0	0	0
2020-02-02	Samoa	0	0	0	0
2020-02-03	Samoa	0	0	0	0
2020-02-04	Samoa	0	0	0	0
2020-02-05	Samoa	0	0	0	0
2020-02-06	Samoa	0	0	0	0
2020-02-07	Samoa	0	0	0	0
2020-02-08	Samoa	0	0	0	0
2020-02-09	Samoa	0	0	0	0
2020-02-10	Samoa	0	0	0	0
2020-02-11	Samoa	0	0	0	0
2020-02-12	Samoa	0	0	0	0
2020-02-13	Samoa	0	0	0	0
2020-02-14	Samoa	0	0	0	0
2020-02-15	Samoa	0	0	0	0
2020-02-16	Samoa	0	0	0	0
2020-02-17	Samoa	0	0	0	0
2020-02-18	Samoa	0	0	0	0
2020-02-19	Samoa	0	0	0	0
2020-02-20	Samoa	0	0	0	0
2020-02-21	Samoa	0	0	0	0
2020-02-22	Samoa	0	0	0	0
2020-02-23	Samoa	0	0	0	0
2020-02-24	Samoa	0	0	0	0
2020-02-25	Samoa	0	0	0	0
2020-02-26	Samoa	0	0	0	0
2020-02-27	Samoa	0	0	0	0
2020-02-28	Samoa	0	0	0	0
2020-02-29	Samoa	0	0	0	0
2020-03-01	Samoa	0	0	0	0
2020-03-02	Samoa	0	0	0	0
2020-03-03	Samoa	0	0	0	0
2020-03-04	Samoa	0	0	0	0
2020-03-05	Samoa	0	0	0	0
2020-03-06	Samoa	0	0	0	0
2020-03-07	Samoa	0	0	0	0
2020-03-08	Samoa	0	0	0	0
2020-03-09	Samoa	0	0	0	0
2020-03-10	Samoa	0	0	0	0
2020-03-11	Samoa	0	0	0	0
2020-03-12	Samoa	0	0	0	0
2020-03-13	Samoa	0	0	0	0
2020-03-14	Samoa	0	0	0	0
2020-03-15	Samoa	0	0	0	0
2020-03-16	Samoa	0	0	0	0
2020-03-17	Samoa	0	0	0	0
2020-03-18	Samoa	0	0	0	0
2020-03-19	Samoa	0	0	0	0
2020-03-20	Samoa	0	0	0	0
2020-03-21	Samoa	0	0	0	0
2020-03-22	Samoa	0	0	0	0
2020-03-23	Samoa	0	0	0	0
2020-03-24	Samoa	0	0	0	0
2020-03-25	Samoa	0	0	0	0
2020-03-26	Samoa	0	0	0	0
2020-03-27	Samoa	0	0	0	0
2020-03-28	Samoa	0	0	0	0
2020-03-29	Samoa	0	0	0	0
2020-03-30	Samoa	0	0	0	0
2020-03-31	Samoa	0	0	0	0
2020-04-01	Samoa	0	0	0	0
2020-04-02	Samoa	0	0	0	0
2020-04-03	Samoa	0	0	0	0
2020-04-04	Samoa	0	0	0	0
2020-04-05	Samoa	0	0	0	0
2020-04-06	Samoa	0	0	0	0
2020-04-07	Samoa	0	0	0	0
2020-04-08	Samoa	0	0	0	0
2020-04-09	Samoa	0	0	0	0
2020-04-10	Samoa	0	0	0	0
2020-04-11	Samoa	0	0	0	0
2020-04-12	Samoa	0	0	0	0
2020-04-13	Samoa	0	0	0	0
2020-04-14	Samoa	0	0	0	0
2020-04-15	Samoa	0	0	0	0
2020-04-16	Samoa	0	0	0	0
2020-04-17	Samoa	0	0	0	0
2020-04-18	Samoa	0	0	0	0
2020-04-19	Samoa	0	0	0	0
2020-04-20	Samoa	0	0	0	0
2020-04-21	Samoa	0	0	0	0
2020-04-22	Samoa	0	0	0	0
2020-04-23	Samoa	0	0	0	0
2020-04-24	Samoa	0	0	0	0
2020-04-25	Samoa	0	0	0	0
2020-04-26	Samoa	0	0	0	0
2020-04-27	Samoa	0	0	0	0
2020-04-28	Samoa	0	0	0	0
2020-04-29	Samoa	0	0	0	0
2020-04-30	Samoa	0	0	0	0
2020-05-01	Samoa	0	0	0	0
2020-05-02	Samoa	0	0	0	0
2020-05-03	Samoa	0	0	0	0
2020-05-04	Samoa	0	0	0	0
2020-05-05	Samoa	0	0	0	0
2020-05-06	Samoa	0	0	0	0
2020-05-07	Samoa	0	0	0	0
2020-05-08	Samoa	0	0	0	0
2020-05-09	Samoa	0	0	0	0
2020-05-10	Samoa	0	0	0	0
2020-05-11	Samoa	0	0	0	0
2020-05-12	Samoa	0	0	0	0
2020-05-13	Samoa	0	0	0	0
2020-05-14	Samoa	0	0	0	0
2020-05-15	Samoa	0	0	0	0
2020-05-16	Samoa	0	0	0	0
2020-05-17	Samoa	0	0	0	0
2020-05-18	Samoa	0	0	0	0
2020-05-19	Samoa	0	0	0	0
2020-05-20	Samoa	0	0	0	0
2020-05-21	Samoa	0	0	0	0
2020-05-22	Samoa	0	0	0	0
2020-05-23	Samoa	0	0	0	0
2020-05-24	Samoa	0	0	0	0
2020-05-25	Samoa	0	0	0	0
2020-05-26	Samoa	0	0	0	0
2020-05-27	Samoa	0	0	0	0
2020-05-28	Samoa	0	0	0	0
2020-05-29	Samoa	0	0	0	0
2020-05-30	Samoa	0	0	0	0
2020-05-31	Samoa	0	0	0	0
2020-06-01	Samoa	0	0	0	0
2020-06-02	Samoa	0	0	0	0
2020-06-03	Samoa	0	0	0	0
2020-06-04	Samoa	0	0	0	0
2020-06-05	Samoa	0	0	0	0
2020-06-06	Samoa	0	0	0	0
2020-06-07	Samoa	0	0	0	0
2020-06-08	Samoa	0	0	0	0
2020-06-09	Samoa	0	0	0	0
2020-06-10	Samoa	0	0	0	0
2020-06-11	Samoa	0	0	0	0
2020-06-12	Samoa	0	0	0	0
2020-06-13	Samoa	0	0	0	0
2020-06-14	Samoa	0	0	0	0
2020-06-15	Samoa	0	0	0	0
2020-06-16	Samoa	0	0	0	0
2020-06-17	Samoa	0	0	0	0
2020-06-18	Samoa	0	0	0	0
2020-06-19	Samoa	0	0	0	0
2020-06-20	Samoa	0	0	0	0
2020-06-21	Samoa	0	0	0	0
2020-06-22	Samoa	0	0	0	0
2020-06-23	Samoa	0	0	0	0
2020-06-24	Samoa	0	0	0	0
2020-06-25	Samoa	0	0	0	0
2020-06-26	Samoa	0	0	0	0
2020-06-27	Samoa	0	0	0	0
2020-06-28	Samoa	0	0	0	0
2020-06-29	Samoa	0	0	0	0
2020-06-30	Samoa	0	0	0	0
2020-07-01	Samoa	0	0	0	0
2020-07-02	Samoa	0	0	0	0
2020-07-03	Samoa	0	0	0	0
2020-07-04	Samoa	0	0	0	0
2020-07-05	Samoa	0	0	0	0
2020-07-06	Samoa	0	0	0	0
2020-07-07	Samoa	0	0	0	0
2020-07-08	Samoa	0	0	0	0
2020-07-09	Samoa	0	0	0	0
2020-07-10	Samoa	0	0	0	0
2020-07-11	Samoa	0	0	0	0
2020-07-12	Samoa	0	0	0	0
2020-07-13	Samoa	0	0	0	0
2020-07-14	Samoa	0	0	0	0
2020-07-15	Samoa	0	0	0	0
2020-07-16	Samoa	0	0	0	0
2020-07-17	Samoa	0	0	0	0
2020-07-18	Samoa	0	0	0	0
2020-07-19	Samoa	0	0	0	0
2020-07-20	Samoa	0	0	0	0
2020-07-21	Samoa	0	0	0	0
2020-07-22	Samoa	0	0	0	0
2020-07-23	Samoa	0	0	0	0
2020-07-24	Samoa	0	0	0	0
2020-07-25	Samoa	0	0	0	0
2020-07-26	Samoa	0	0	0	0
2020-07-27	Samoa	0	0	0	0
2020-07-28	Samoa	0	0	0	0
2020-07-29	Samoa	0	0	0	0
2020-07-30	Samoa	0	0	0	0
2020-07-31	Samoa	0	0	0	0
2020-08-01	Samoa	0	0	0	0
2020-08-02	Samoa	0	0	0	0
2020-08-03	Samoa	0	0	0	0
2020-08-04	Samoa	0	0	0	0
2020-08-05	Samoa	0	0	0	0
2020-08-06	Samoa	0	0	0	0
2020-08-07	Samoa	0	0	0	0
2020-08-08	Samoa	0	0	0	0
2020-08-09	Samoa	0	0	0	0
2020-08-10	Samoa	0	0	0	0
2020-08-11	Samoa	0	0	0	0
2020-08-12	Samoa	0	0	0	0
2020-08-13	Samoa	0	0	0	0
2020-08-14	Samoa	0	0	0	0
2020-08-15	Samoa	0	0	0	0
2020-08-16	Samoa	0	0	0	0
2020-08-17	Samoa	0	0	0	0
2020-08-18	Samoa	0	0	0	0
2020-08-19	Samoa	0	0	0	0
2020-08-20	Samoa	0	0	0	0
2020-08-21	Samoa	0	0	0	0
2020-08-22	Samoa	0	0	0	0
2020-08-23	Samoa	0	0	0	0
2020-08-24	Samoa	0	0	0	0
2020-08-25	Samoa	0	0	0	0
2020-08-26	Samoa	0	0	0	0
2020-08-27	Samoa	0	0	0	0
2020-08-28	Samoa	0	0	0	0
2020-08-29	Samoa	0	0	0	0
2020-08-30	Samoa	0	0	0	0
2020-08-31	Samoa	0	0	0	0
2020-09-01	Samoa	0	0	0	0
2020-09-02	Samoa	0	0	0	0
2020-09-03	Samoa	0	0	0	0
2020-09-04	Samoa	0	0	0	0
2020-09-05	Samoa	0	0	0	0
2020-09-06	Samoa	0	0	0	0
2020-09-07	Samoa	0	0	0	0
2020-09-08	Samoa	0	0	0	0
2020-09-09	Samoa	0	0	0	0
2020-09-10	Samoa	0	0	0	0
2020-09-11	Samoa	0	0	0	0
2020-09-12	Samoa	0	0	0	0
2020-09-13	Samoa	0	0	0	0
2020-09-14	Samoa	0	0	0	0
2020-09-15	Samoa	0	0	0	0
2020-09-16	Samoa	0	0	0	0
2020-09-17	Samoa	0	0	0	0
2020-09-18	Samoa	0	0	0	0
2020-09-19	Samoa	0	0	0	0
2020-09-20	Samoa	0	0	0	0
2020-09-21	Samoa	0	0	0	0
2020-09-22	Samoa	0	0	0	0
2020-09-23	Samoa	0	0	0	0
2020-09-24	Samoa	0	0	0	0
2020-09-25	Samoa	0	0	0	0
2020-09-26	Samoa	0	0	0	0
2020-09-27	Samoa	0	0	0	0
2020-09-28	Samoa	0	0	0	0
2020-09-29	Samoa	0	0	0	0
2020-09-30	Samoa	0	0	0	0
2020-10-01	Samoa	0	0	0	0
2020-10-02	Samoa	0	0	0	0
2020-10-03	Samoa	0	0	0	0
2020-10-04	Samoa	0	0	0	0
2020-10-05	Samoa	0	0	0	0
2020-10-06	Samoa	0	0	0	0
2020-10-07	Samoa	0	0	0	0
2020-10-08	Samoa	0	0	0	0
2020-10-09	Samoa	0	0	0	0
2020-10-10	Samoa	0	0	0	0
2020-10-11	Samoa	0	0	0	0
2020-10-12	Samoa	0	0	0	0
2020-10-13	Samoa	0	0	0	0
2020-10-14	Samoa	0	0	0	0
2020-10-15	Samoa	0	0	0	0
2020-10-16	Samoa	0	0	0	0
2020-10-17	Samoa	0	0	0	0
2020-10-18	Samoa	0	0	0	0
2020-10-19	Samoa	0	0	0	0
2020-10-20	Samoa	0	0	0	0
2020-10-21	Samoa	0	0	0	0
2020-10-22	Samoa	0	0	0	0
2020-10-23	Samoa	0	0	0	0
2020-10-24	Samoa	0	0	0	0
2020-10-25	Samoa	0	0	0	0
2020-10-26	Samoa	0	0	0	0
2020-10-27	Samoa	0	0	0	0
2020-10-28	Samoa	0	0	0	0
2020-10-29	Samoa	0	0	0	0
2020-10-30	Samoa	0	0	0	0
2020-10-31	Samoa	0	0	0	0
2020-11-01	Samoa	0	0	0	0
2020-11-02	Samoa	0	0	0	0
2020-11-03	Samoa	0	0	0	0
2020-11-04	Samoa	0	0	0	0
2020-11-05	Samoa	0	0	0	0
2020-11-06	Samoa	0	0	0	0
2020-11-07	Samoa	0	0	0	0
2020-11-08	Samoa	0	0	0	0
2020-11-09	Samoa	0	0	0	0
2020-11-10	Samoa	0	0	0	0
2020-11-11	Samoa	0	0	0	0
2020-11-12	Samoa	0	0	0	0
2020-11-13	Samoa	0	0	0	0
2020-11-14	Samoa	0	0	0	0
2020-11-15	Samoa	0	0	0	0
2020-11-16	Samoa	0	0	0	0
2020-11-17	Samoa	0	0	0	0
2020-11-18	Samoa	0	0	0	0
2020-11-19	Samoa	0	0	0	0
2020-11-20	Samoa	0	0	0	0
2020-11-21	Samoa	0	0	0	0
2020-11-22	Samoa	0	0	0	0
2020-11-23	Samoa	0	0	0	0
2020-11-24	Samoa	0	0	0	0
2020-11-25	Samoa	0	0	0	0
2020-11-26	Samoa	0	0	0	0
2020-11-27	Samoa	0	0	0	0
2020-11-28	Samoa	0	0	0	0
2020-11-29	Samoa	0	0	0	0
2020-11-30	Samoa	0	0	0	0
2020-12-01	Samoa	0	0	0	0
2020-12-02	Samoa	1	1	0	0
2020-12-03	Samoa	0	1	0	0
2020-12-04	Samoa	0	1	0	0
2020-12-05	Samoa	0	1	0	0
2020-12-06	Samoa	0	1	0	0
2020-12-07	Samoa	0	1	0	0
2020-12-08	Samoa	0	1	0	0
2020-12-09	Samoa	0	1	0	0
2020-12-10	Samoa	0	1	0	0
2020-12-11	Samoa	0	1	0	0
2020-12-12	Samoa	0	1	0	0
2020-12-13	Samoa	0	1	0	0
2020-12-14	Samoa	0	1	0	0
2020-12-15	Samoa	0	1	0	0
2020-12-16	Samoa	0	1	0	0
2020-12-17	Samoa	0	1	0	0
2020-12-18	Samoa	0	1	0	0
2020-12-19	Samoa	0	1	0	0
2020-12-20	Samoa	0	1	0	0
2020-12-21	Samoa	0	1	0	0
2020-12-22	Samoa	0	1	0	0
2020-12-23	Samoa	0	1	0	0
2020-12-24	Samoa	0	1	0	0
2020-12-25	Samoa	0	1	0	0
2020-12-26	Samoa	0	1	0	0
2020-12-27	Samoa	0	1	0	0
2020-12-28	Samoa	0	1	0	0
2020-12-29	Samoa	0	1	0	0
2020-12-30	Samoa	0	1	0	0
2020-12-31	Samoa	0	1	0	0
2021-01-01	Samoa	0	1	0	0
2021-01-02	Samoa	0	1	0	0
2021-01-03	Samoa	0	1	0	0
2021-01-04	Samoa	0	1	0	0
2021-01-05	Samoa	0	1	0	0
2021-01-06	Samoa	0	1	0	0
2021-01-07	Samoa	0	1	0	0
2021-01-08	Samoa	0	1	0	0
2021-01-09	Samoa	0	1	0	0
2021-01-10	Samoa	0	1	0	0
2021-01-11	Samoa	0	1	0	0
2021-01-12	Samoa	0	1	0	0
2021-01-13	Samoa	0	1	0	0
2021-01-14	Samoa	0	1	0	0
2021-01-15	Samoa	0	1	0	0
2021-01-16	Samoa	0	1	0	0
2021-01-17	Samoa	0	1	0	0
2021-01-18	Samoa	0	1	0	0
2021-01-19	Samoa	0	1	0	0
2021-01-20	Samoa	0	1	0	0
2021-01-21	Samoa	0	1	0	0
2021-01-22	Samoa	0	1	0	0
2021-01-23	Samoa	0	1	0	0
2021-01-24	Samoa	0	1	0	0
2021-01-25	Samoa	0	1	0	0
2021-01-26	Samoa	0	1	0	0
2021-01-27	Samoa	0	1	0	0
2021-01-28	Samoa	0	1	0	0
2021-01-29	Samoa	0	1	0	0
2021-01-30	Samoa	0	1	0	0
2021-01-31	Samoa	0	1	0	0
2021-02-01	Samoa	0	1	0	0
2021-02-02	Samoa	0	1	0	0
2021-02-03	Samoa	0	1	0	0
2021-02-04	Samoa	0	1	0	0
2021-02-05	Samoa	0	1	0	0
2021-02-06	Samoa	0	1	0	0
2021-02-07	Samoa	0	1	0	0
2021-02-08	Samoa	0	1	0	0
2021-02-09	Samoa	0	1	0	0
2021-02-10	Samoa	0	1	0	0
2021-02-11	Samoa	0	1	0	0
2021-02-12	Samoa	0	1	0	0
2021-02-13	Samoa	0	1	0	0
2021-02-14	Samoa	0	1	0	0
2021-02-15	Samoa	0	1	0	0
2021-02-16	Samoa	0	1	0	0
2021-02-17	Samoa	0	1	0	0
2021-02-18	Samoa	0	1	0	0
2021-02-19	Samoa	0	1	0	0
2021-02-20	Samoa	0	1	0	0
2021-02-21	Samoa	0	1	0	0
2021-02-22	Samoa	0	1	0	0
2021-02-23	Samoa	0	1	0	0
2021-02-24	Samoa	0	1	0	0
2021-02-25	Samoa	0	1	0	0
2021-02-26	Samoa	0	1	0	0
2021-02-27	Samoa	0	1	0	0
2021-02-28	Samoa	0	1	0	0
2021-03-01	Samoa	0	1	0	0
2021-03-02	Samoa	0	1	0	0
2021-03-03	Samoa	0	1	0	0
2021-03-04	Samoa	0	1	0	0
2021-03-05	Samoa	0	1	0	0
2021-03-06	Samoa	0	1	0	0
2021-03-07	Samoa	0	1	0	0
2021-03-08	Samoa	0	1	0	0
2021-03-09	Samoa	0	1	0	0
2021-03-10	Samoa	0	1	0	0
2021-03-11	Samoa	0	1	0	0
2021-03-12	Samoa	0	1	0	0
2021-03-13	Samoa	0	1	0	0
2021-03-14	Samoa	0	1	0	0
2021-03-15	Samoa	0	1	0	0
2021-03-16	Samoa	0	1	0	0
2021-03-17	Samoa	0	1	0	0
2021-03-18	Samoa	0	1	0	0
2021-03-19	Samoa	0	1	0	0
2021-03-20	Samoa	0	1	0	0
2021-03-21	Samoa	0	1	0	0
2021-03-22	Samoa	0	1	0	0
2021-03-23	Samoa	0	1	0	0
2021-03-24	Samoa	0	1	0	0
2021-03-25	Samoa	0	1	0	0
2021-03-26	Samoa	0	1	0	0
2021-03-27	Samoa	0	1	0	0
2021-03-28	Samoa	0	1	0	0
2021-03-29	Samoa	0	1	0	0
2021-03-30	Samoa	0	1	0	0
2021-03-31	Samoa	0	1	0	0
2021-04-01	Samoa	0	1	0	0
2021-04-02	Samoa	0	1	0	0
2021-04-03	Samoa	0	1	0	0
2021-04-04	Samoa	0	1	0	0
2021-04-05	Samoa	0	1	0	0
2021-04-06	Samoa	0	1	0	0
2021-04-07	Samoa	0	1	0	0
2021-04-08	Samoa	0	1	0	0
2021-04-09	Samoa	0	1	0	0
2021-04-10	Samoa	0	1	0	0
2021-04-11	Samoa	0	1	0	0
2021-04-12	Samoa	0	1	0	0
2021-04-13	Samoa	0	1	0	0
2021-04-14	Samoa	0	1	0	0
2021-04-15	Samoa	0	1	0	0
2021-04-16	Samoa	0	1	0	0
2021-04-17	Samoa	0	1	0	0
2021-04-18	Samoa	0	1	0	0
2021-04-19	Samoa	0	1	0	0
2021-04-20	Samoa	0	1	0	0
2021-04-21	Samoa	0	1	0	0
2021-04-22	Samoa	0	1	0	0
2021-04-23	Samoa	0	1	0	0
2021-04-24	Samoa	0	1	0	0
2021-04-25	Samoa	0	1	0	0
2021-04-26	Samoa	0	1	0	0
2021-04-27	Samoa	0	1	0	0
2021-04-28	Samoa	0	1	0	0
2021-04-29	Samoa	0	1	0	0
2021-04-30	Samoa	0	1	0	0
2021-05-01	Samoa	0	1	0	0
2021-05-02	Samoa	0	1	0	0
2021-05-03	Samoa	0	1	0	0
2021-05-04	Samoa	0	1	0	0
2021-05-05	Samoa	0	1	0	0
2021-05-06	Samoa	0	1	0	0
2021-05-07	Samoa	0	1	0	0
2021-05-08	Samoa	0	1	0	0
2021-05-09	Samoa	0	1	0	0
2021-05-10	Samoa	0	1	0	0
2021-05-11	Samoa	0	1	0	0
2021-05-12	Samoa	0	1	0	0
2021-05-13	Samoa	0	1	0	0
2021-05-14	Samoa	0	1	0	0
2021-05-15	Samoa	0	1	0	0
2021-05-16	Samoa	0	1	0	0
2021-05-17	Samoa	0	1	0	0
2021-05-18	Samoa	0	1	0	0
2021-05-19	Samoa	0	1	0	0
2021-05-20	Samoa	0	1	0	0
2021-05-21	Samoa	0	1	0	0
2021-05-22	Samoa	0	1	0	0
2021-05-23	Samoa	0	1	0	0
2021-05-24	Samoa	0	1	0	0
2021-05-25	Samoa	0	1	0	0
2021-05-26	Samoa	0	1	0	0
2021-05-27	Samoa	0	1	0	0
2021-05-28	Samoa	0	1	0	0
2021-05-29	Samoa	0	1	0	0
2021-05-30	Samoa	0	1	0	0
2021-05-31	Samoa	0	1	0	0
2021-06-01	Samoa	0	1	0	0
2021-06-02	Samoa	0	1	0	0
2021-06-03	Samoa	0	1	0	0
2021-06-04	Samoa	0	1	0	0
2021-06-05	Samoa	0	1	0	0
2021-06-06	Samoa	0	1	0	0
2021-06-07	Samoa	0	1	0	0
2021-06-08	Samoa	0	1	0	0
2021-06-09	Samoa	0	1	0	0
2021-06-10	Samoa	0	1	0	0
2021-06-11	Samoa	0	1	0	0
2021-06-12	Samoa	0	1	0	0
2021-06-13	Samoa	0	1	0	0
2021-06-14	Samoa	0	1	0	0
2021-06-15	Samoa	0	1	0	0
2021-06-16	Samoa	0	1	0	0
2021-06-17	Samoa	0	1	0	0
2021-06-18	Samoa	0	1	0	0
2021-06-19	Samoa	0	1	0	0
2021-06-20	Samoa	0	1	0	0
2021-06-21	Samoa	0	1	0	0
2021-06-22	Samoa	0	1	0	0
2021-06-23	Samoa	0	1	0	0
2021-06-24	Samoa	0	1	0	0
2021-06-25	Samoa	0	1	0	0
2021-06-26	Samoa	0	1	0	0
2021-06-27	Samoa	0	1	0	0
2021-06-28	Samoa	0	1	0	0
2021-06-29	Samoa	0	1	0	0
2021-06-30	Samoa	0	1	0	0
2021-07-01	Samoa	0	1	0	0
2021-07-02	Samoa	0	1	0	0
2021-07-03	Samoa	0	1	0	0
2021-07-04	Samoa	0	1	0	0
2021-07-05	Samoa	0	1	0	0
2021-07-06	Samoa	0	1	0	0
2021-07-07	Samoa	0	1	0	0
2021-07-08	Samoa	0	1	0	0
2021-07-09	Samoa	0	1	0	0
2021-07-10	Samoa	0	1	0	0
2021-07-11	Samoa	0	1	0	0
2021-07-12	Samoa	0	1	0	0
2021-07-13	Samoa	0	1	0	0
2021-07-14	Samoa	0	1	0	0
2021-07-15	Samoa	0	1	0	0
2021-07-16	Samoa	0	1	0	0
2021-07-17	Samoa	0	1	0	0
2021-07-18	Samoa	0	1	0	0
2021-07-19	Samoa	0	1	0	0
2021-07-20	Samoa	0	1	0	0
2021-07-21	Samoa	0	1	0	0
2021-07-22	Samoa	0	1	0	0
2021-07-23	Samoa	0	1	0	0
2021-07-24	Samoa	0	1	0	0
2021-07-25	Samoa	0	1	0	0
2021-07-26	Samoa	0	1	0	0
2021-07-27	Samoa	0	1	0	0
2021-07-28	Samoa	0	1	0	0
2021-07-29	Samoa	0	1	0	0
2021-07-30	Samoa	0	1	0	0
2021-07-31	Samoa	0	1	0	0
2021-08-01	Samoa	0	1	0	0
2021-08-02	Samoa	0	1	0	0
2021-08-03	Samoa	0	1	0	0
2021-08-04	Samoa	0	1	0	0
2021-08-05	Samoa	0	1	0	0
2021-08-06	Samoa	0	1	0	0
2021-08-07	Samoa	0	1	0	0
2021-08-08	Samoa	0	1	0	0
2021-08-09	Samoa	0	1	0	0
2021-08-10	Samoa	0	1	0	0
2021-08-11	Samoa	0	1	0	0
2021-08-12	Samoa	0	1	0	0
2021-08-13	Samoa	0	1	0	0
2021-08-14	Samoa	0	1	0	0
2021-08-15	Samoa	0	1	0	0
2021-08-16	Samoa	0	1	0	0
2021-08-17	Samoa	0	1	0	0
2021-08-18	Samoa	0	1	0	0
2021-08-19	Samoa	0	1	0	0
2021-08-20	Samoa	0	1	0	0
2021-08-21	Samoa	0	1	0	0
2021-08-22	Samoa	0	1	0	0
2021-08-23	Samoa	0	1	0	0
2021-08-24	Samoa	0	1	0	0
2021-08-25	Samoa	0	1	0	0
2021-08-26	Samoa	0	1	0	0
2021-08-27	Samoa	0	1	0	0
2021-08-28	Samoa	0	1	0	0
2021-08-29	Samoa	0	1	0	0
2021-08-30	Samoa	0	1	0	0
2021-08-31	Samoa	0	1	0	0
2021-09-01	Samoa	0	1	0	0
2021-09-02	Samoa	0	1	0	0
2021-09-03	Samoa	0	1	0	0
2021-09-04	Samoa	0	1	0	0
2021-09-05	Samoa	0	1	0	0
2021-09-06	Samoa	0	1	0	0
2021-09-07	Samoa	0	1	0	0
2021-09-08	Samoa	0	1	0	0
2021-09-09	Samoa	0	1	0	0
2021-09-10	Samoa	0	1	0	0
2021-09-11	Samoa	0	1	0	0
2021-09-12	Samoa	0	1	0	0
2021-09-13	Samoa	0	1	0	0
2021-09-14	Samoa	0	1	0	0
2021-09-15	Samoa	0	1	0	0
2021-09-16	Samoa	0	1	0	0
2021-09-17	Samoa	0	1	0	0
2021-09-18	Samoa	0	1	0	0
2021-09-19	Samoa	0	1	0	0
2021-09-20	Samoa	0	1	0	0
2021-09-21	Samoa	0	1	0	0
2021-09-22	Samoa	0	1	0	0
2021-09-23	Samoa	0	1	0	0
2021-09-24	Samoa	0	1	0	0
2021-09-25	Samoa	0	1	0	0
2021-09-26	Samoa	0	1	0	0
2021-09-27	Samoa	0	1	0	0
2021-09-28	Samoa	0	1	0	0
2021-09-29	Samoa	0	1	0	0
2021-09-30	Samoa	0	1	0	0
2021-10-01	Samoa	0	1	0	0
2021-10-02	Samoa	0	1	0	0
2021-10-03	Samoa	0	1	0	0
2021-10-04	Samoa	0	1	0	0
2021-10-05	Samoa	0	1	0	0
2021-10-06	Samoa	0	1	0	0
2021-10-07	Samoa	0	1	0	0
2021-10-08	Samoa	0	1	0	0
2021-10-09	Samoa	0	1	0	0
2021-10-10	Samoa	0	1	0	0
2021-10-11	Samoa	0	1	0	0
2021-10-12	Samoa	0	1	0	0
2021-10-13	Samoa	0	1	0	0
2021-10-14	Samoa	0	1	0	0
2021-10-15	Samoa	0	1	0	0
2021-10-16	Samoa	0	1	0	0
2021-10-17	Samoa	0	1	0	0
2021-10-18	Samoa	0	1	0	0
2021-10-19	Samoa	0	1	0	0
2021-10-20	Samoa	0	1	0	0
2021-10-21	Samoa	0	1	0	0
2021-10-22	Samoa	0	1	0	0
2021-10-23	Samoa	0	1	0	0
2021-10-24	Samoa	0	1	0	0
2021-10-25	Samoa	0	1	0	0
2021-10-26	Samoa	0	1	0	0
2021-10-27	Samoa	0	1	0	0
2021-10-28	Samoa	0	1	0	0
2021-10-29	Samoa	0	1	0	0
2021-10-30	Samoa	0	1	0	0
2021-10-31	Samoa	0	1	0	0
2021-11-01	Samoa	0	1	0	0
2021-11-02	Samoa	0	1	0	0
2021-11-03	Samoa	0	1	0	0
2021-11-04	Samoa	0	1	0	0
2021-11-05	Samoa	0	1	0	0
2021-11-06	Samoa	0	1	0	0
2021-11-07	Samoa	0	1	0	0
2021-11-08	Samoa	0	1	0	0
2021-11-09	Samoa	0	1	0	0
2021-11-10	Samoa	0	1	0	0
2021-11-11	Samoa	0	1	0	0
2021-11-12	Samoa	0	1	0	0
2021-11-13	Samoa	0	1	0	0
2021-11-14	Samoa	0	1	0	0
2021-11-15	Samoa	0	1	0	0
2021-11-16	Samoa	0	1	0	0
2021-11-17	Samoa	0	1	0	0
2021-11-18	Samoa	0	1	0	0
2021-11-19	Samoa	0	1	0	0
2021-11-20	Samoa	0	1	0	0
2021-11-21	Samoa	0	1	0	0
2021-11-22	Samoa	0	1	0	0
2021-11-23	Samoa	0	1	0	0
2021-11-24	Samoa	0	1	0	0
2021-11-25	Samoa	0	1	0	0
2021-11-26	Samoa	0	1	0	0
2021-11-27	Samoa	0	1	0	0
2021-11-28	Samoa	0	1	0	0
2021-11-29	Samoa	0	1	0	0
2021-11-30	Samoa	0	1	0	0
2021-12-01	Samoa	0	1	0	0
2021-12-02	Samoa	0	1	0	0
2021-12-03	Samoa	0	1	0	0
2021-12-04	Samoa	0	1	0	0
2021-12-05	Samoa	0	1	0	0
2021-12-06	Samoa	0	1	0	0
2021-12-07	Samoa	0	1	0	0
2021-12-08	Samoa	0	1	0	0
2021-12-09	Samoa	0	1	0	0
2021-12-10	Samoa	0	1	0	0
2021-12-11	Samoa	0	1	0	0
2021-12-12	Samoa	0	1	0	0
2021-12-13	Samoa	0	1	0	0
2021-12-14	Samoa	1	2	0	0
2021-12-15	Samoa	0	2	0	0
2021-12-16	Samoa	0	2	0	0
2021-12-17	Samoa	0	2	0	0
2021-12-18	Samoa	0	2	0	0
2021-12-19	Samoa	0	2	0	0
2021-12-20	Samoa	0	2	0	0
2021-12-21	Samoa	0	2	0	0
2021-12-22	Samoa	0	2	0	0
2021-12-23	Samoa	0	2	0	0
2021-12-24	Samoa	0	2	0	0
2021-12-25	Samoa	0	2	0	0
2021-12-26	Samoa	0	2	0	0
2021-12-27	Samoa	0	2	0	0
2021-12-28	Samoa	0	2	0	0
2021-12-29	Samoa	0	2	0	0
2021-12-30	Samoa	0	2	0	0
2021-12-31	Samoa	0	2	0	0
2022-01-01	Samoa	0	2	0	0
2022-01-02	Samoa	0	2	0	0
2022-01-03	Samoa	0	2	0	0
2022-01-04	Samoa	0	2	0	0
2022-01-05	Samoa	0	2	0	0
2022-01-06	Samoa	0	2	0	0
2022-01-07	Samoa	0	2	0	0
2022-01-08	Samoa	0	2	0	0
2022-01-09	Samoa	0	2	0	0
2022-01-10	Samoa	0	2	0	0
2022-01-11	Samoa	0	2	0	0
2022-01-12	Samoa	0	2	0	0
2022-01-13	Samoa	0	2	0	0
2022-01-14	Samoa	0	2	0	0
2022-01-15	Samoa	0	2	0	0
2022-01-16	Samoa	0	2	0	0
2022-01-17	Samoa	0	2	0	0
2022-01-18	Samoa	0	2	0	0
2022-01-19	Samoa	0	2	0	0
2022-01-20	Samoa	0	2	0	0
2022-01-21	Samoa	10	12	0	0
2022-01-22	Samoa	0	12	0	0
2022-01-23	Samoa	5	17	0	0
2022-01-24	Samoa	0	17	0	0
2022-01-25	Samoa	5	22	0	0
2022-01-26	Samoa	6	28	0	0
2022-01-27	Samoa	1	29	0	0
2022-01-28	Samoa	0	29	0	0
2022-01-29	Samoa	0	29	0	0
2022-01-30	Samoa	0	29	0	0
2022-01-31	Samoa	3	32	0	0
2022-02-01	Samoa	0	32	0	0
2022-02-02	Samoa	0	32	0	0
2022-02-03	Samoa	1	33	0	0
2022-02-04	Samoa	0	33	0	0
2022-02-05	Samoa	0	33	0	0
2022-02-06	Samoa	0	33	0	0
2022-02-07	Samoa	0	33	0	0
2022-02-08	Samoa	0	33	0	0
2022-02-09	Samoa	0	33	0	0
2022-02-10	Samoa	0	33	0	0
2022-02-11	Samoa	0	33	0	0
2022-02-12	Samoa	0	33	0	0
2022-02-13	Samoa	0	33	0	0
2022-02-14	Samoa	0	33	0	0
2022-02-15	Samoa	0	33	0	0
2022-02-16	Samoa	0	33	0	0
2022-02-17	Samoa	0	33	0	0
2022-02-18	Samoa	0	33	0	0
2022-02-19	Samoa	0	33	0	0
2022-02-20	Samoa	0	33	0	0
2022-02-21	Samoa	0	33	0	0
2022-02-22	Samoa	0	33	0	0
2022-02-23	Samoa	0	33	0	0
2022-02-24	Samoa	0	33	0	0
2022-02-25	Samoa	0	33	0	0
2022-02-26	Samoa	0	33	0	0
2022-02-27	Samoa	0	33	0	0
2022-02-28	Samoa	0	33	0	0
2022-03-01	Samoa	0	33	0	0
2022-03-02	Samoa	0	33	0	0
2022-03-03	Samoa	0	33	0	0
2022-03-04	Samoa	0	33	0	0
2022-03-05	Samoa	0	33	0	0
2022-03-06	Samoa	0	33	0	0
2022-03-07	Samoa	0	33	0	0
2022-03-08	Samoa	8	41	0	0
2022-03-09	Samoa	0	41	0	0
2022-03-10	Samoa	4	45	0	0
2022-03-11	Samoa	0	45	0	0
2022-03-12	Samoa	0	45	0	0
2022-03-13	Samoa	0	45	0	0
2022-03-14	Samoa	3	48	0	0
2022-03-15	Samoa	0	48	0	0
2022-03-16	Samoa	0	48	0	0
2022-03-17	Samoa	0	48	0	0
2022-03-18	Samoa	1	49	0	0
2022-03-19	Samoa	0	49	0	0
2022-03-20	Samoa	0	49	0	0
2022-03-21	Samoa	180	229	0	0
2022-03-22	Samoa	66	295	0	0
2022-03-23	Samoa	220	515	0	0
2022-03-24	Samoa	155	670	0	0
2022-03-25	Samoa	126	796	0	0
2022-03-26	Samoa	0	796	0	0
2022-03-27	Samoa	0	796	0	0
2022-03-28	Samoa	491	1287	0	0
2022-03-29	Samoa	125	1412	0	0
2022-03-30	Samoa	129	1541	0	0
2022-03-31	Samoa	172	1713	0	0
2022-04-01	Samoa	0	1713	0	0
2022-04-02	Samoa	0	1713	0	0
2022-04-03	Samoa	0	1713	0	0
2022-04-04	Samoa	786	2499	2	2
2022-04-05	Samoa	123	2622	0	2
2022-04-06	Samoa	0	2622	0	2
2022-04-07	Samoa	435	3057	1	3
2022-04-08	Samoa	263	3320	0	3
2022-04-09	Samoa	0	3320	0	3
2022-04-10	Samoa	0	3320	0	3
2022-04-11	Samoa	345	3665	4	7
2022-04-12	Samoa	0	3665	0	7
2022-04-13	Samoa	427	4092	2	9
2022-04-14	Samoa	0	4092	0	9
2022-04-15	Samoa	0	4092	0	9
2022-04-16	Samoa	0	4092	0	9
2022-04-17	Samoa	0	4092	0	9
2022-04-18	Samoa	0	4092	0	9
2022-04-19	Samoa	1855	5947	3	12
2022-04-20	Samoa	362	6309	1	13
2022-04-21	Samoa	485	6794	0	13
2022-04-22	Samoa	0	6794	0	13
2022-04-23	Samoa	0	6794	0	13
2022-04-24	Samoa	0	6794	0	13
2022-04-25	Samoa	390	7184	0	13
2022-04-26	Samoa	0	7184	0	13
2022-04-27	Samoa	1167	8351	3	16
2022-04-28	Samoa	0	8351	0	16
2022-04-29	Samoa	644	8995	0	16
2022-04-30	Samoa	0	8995	0	16
2022-05-01	Samoa	0	8995	0	16
2022-05-02	Samoa	597	9592	3	19
2022-05-03	Samoa	0	9592	0	19
2022-05-04	Samoa	618	10210	1	20
2022-05-05	Samoa	0	10210	0	20
2022-05-06	Samoa	0	10210	0	20
2022-05-07	Samoa	0	10210	0	20
2022-05-08	Samoa	0	10210	0	20
2022-05-09	Samoa	449	10659	0	20
2022-05-10	Samoa	267	10926	2	22
2022-05-11	Samoa	0	10926	0	22
2022-05-12	Samoa	119	11045	1	23
2022-05-13	Samoa	0	11045	0	23
2022-05-14	Samoa	0	11045	0	23
2022-05-15	Samoa	0	11045	0	23
2022-05-16	Samoa	626	11671	1	24
2022-05-17	Samoa	0	11671	0	24
2022-05-18	Samoa	380	12051	0	24
2022-05-19	Samoa	0	12051	0	24
2022-05-20	Samoa	0	12051	0	24
2022-05-21	Samoa	0	12051	0	24
2022-05-22	Samoa	0	12051	0	24
2022-05-23	Samoa	331	12382	1	25
2022-05-24	Samoa	0	12382	0	25
2022-05-25	Samoa	116	12498	0	25
2022-05-26	Samoa	345	12843	0	25
2022-05-27	Samoa	302	13145	0	25
2022-05-28	Samoa	0	13145	0	25
2022-05-29	Samoa	0	13145	0	25
2022-05-30	Samoa	235	13380	0	25
2022-05-31	Samoa	119	13499	1	26
2022-06-01	Samoa	0	13499	0	26
2022-06-02	Samoa	0	13499	0	26
2022-06-03	Samoa	0	13499	0	26
2022-06-04	Samoa	0	13499	0	26
2022-06-05	Samoa	148	13647	0	26
2022-06-06	Samoa	277	13924	1	27
2022-06-07	Samoa	0	13924	0	27
2022-06-08	Samoa	263	14187	0	27
2022-06-09	Samoa	0	14187	1	28
2022-06-10	Samoa	128	14315	0	28
2022-06-11	Samoa	0	14315	0	28
2022-06-12	Samoa	107	14422	0	28
2022-06-13	Samoa	0	14422	0	28
2022-06-14	Samoa	75	14497	0	28
2022-06-15	Samoa	0	14497	0	28
2022-06-16	Samoa	0	14497	0	28
2022-06-17	Samoa	0	14497	0	28
2022-06-18	Samoa	0	14497	0	28
2022-06-19	Samoa	0	14497	0	28
2022-06-20	Samoa	275	14772	0	28
2022-06-21	Samoa	0	14772	0	28
2022-06-22	Samoa	40	14812	0	28
2022-06-23	Samoa	0	14812	0	28
2022-06-24	Samoa	31	14843	1	29
2022-06-25	Samoa	0	14843	0	29
2022-06-26	Samoa	0	14843	0	29
2022-06-27	Samoa	0	14843	0	29
2022-06-28	Samoa	63	14906	0	29
2022-06-29	Samoa	0	14906	0	29
2022-06-30	Samoa	0	14906	0	29
2022-07-01	Samoa	58	14964	0	29
2022-07-02	Samoa	0	14964	0	29
2022-07-03	Samoa	0	14964	0	29
2022-07-04	Samoa	32	14996	0	29
2022-07-05	Samoa	0	14996	0	29
2022-07-06	Samoa	56	15052	0	29
2022-07-07	Samoa	0	15052	0	29
2022-07-08	Samoa	0	15052	0	29
2020-01-03	San Marino	0	0	0	0
2020-01-04	San Marino	0	0	0	0
2020-01-05	San Marino	0	0	0	0
2020-01-06	San Marino	0	0	0	0
2020-01-07	San Marino	0	0	0	0
2020-01-08	San Marino	0	0	0	0
2020-01-09	San Marino	0	0	0	0
2020-01-10	San Marino	0	0	0	0
2020-01-11	San Marino	0	0	0	0
2020-01-12	San Marino	0	0	0	0
2020-01-13	San Marino	0	0	0	0
2020-01-14	San Marino	0	0	0	0
2020-01-15	San Marino	0	0	0	0
2020-01-16	San Marino	0	0	0	0
2020-01-17	San Marino	0	0	0	0
2020-01-18	San Marino	0	0	0	0
2020-01-19	San Marino	0	0	0	0
2020-01-20	San Marino	0	0	0	0
2020-01-21	San Marino	0	0	0	0
2020-01-22	San Marino	0	0	0	0
2020-01-23	San Marino	0	0	0	0
2020-01-24	San Marino	0	0	0	0
2020-01-25	San Marino	0	0	0	0
2020-01-26	San Marino	0	0	0	0
2020-01-27	San Marino	0	0	0	0
2020-01-28	San Marino	0	0	0	0
2020-01-29	San Marino	0	0	0	0
2020-01-30	San Marino	0	0	0	0
2020-01-31	San Marino	0	0	0	0
2020-02-01	San Marino	0	0	0	0
2020-02-02	San Marino	0	0	0	0
2020-02-03	San Marino	0	0	0	0
2020-02-04	San Marino	0	0	0	0
2020-02-05	San Marino	0	0	0	0
2020-02-06	San Marino	0	0	0	0
2020-02-07	San Marino	0	0	0	0
2020-02-08	San Marino	0	0	0	0
2020-02-09	San Marino	0	0	0	0
2020-02-10	San Marino	0	0	0	0
2020-02-11	San Marino	0	0	0	0
2020-02-12	San Marino	0	0	0	0
2020-02-13	San Marino	0	0	0	0
2020-02-14	San Marino	0	0	0	0
2020-02-15	San Marino	0	0	0	0
2020-02-16	San Marino	0	0	0	0
2020-02-17	San Marino	0	0	0	0
2020-02-18	San Marino	0	0	0	0
2020-02-19	San Marino	0	0	0	0
2020-02-20	San Marino	0	0	0	0
2020-02-21	San Marino	0	0	0	0
2020-02-22	San Marino	0	0	0	0
2020-02-23	San Marino	0	0	0	0
2020-02-24	San Marino	0	0	0	0
2020-02-25	San Marino	0	0	0	0
2020-02-26	San Marino	0	0	0	0
2020-02-27	San Marino	0	0	0	0
2020-02-28	San Marino	1	1	0	0
2020-02-29	San Marino	0	1	0	0
2020-03-01	San Marino	0	1	0	0
2020-03-02	San Marino	1	2	1	1
2020-03-03	San Marino	8	10	0	1
2020-03-04	San Marino	0	10	0	1
2020-03-05	San Marino	7	17	0	1
2020-03-06	San Marino	6	23	0	1
2020-03-07	San Marino	2	25	0	1
2020-03-08	San Marino	3	28	0	1
2020-03-09	San Marino	10	38	0	1
2020-03-10	San Marino	12	50	1	2
2020-03-11	San Marino	11	61	0	2
2020-03-12	San Marino	0	61	0	2
2020-03-13	San Marino	4	65	3	5
2020-03-14	San Marino	13	78	0	5
2020-03-15	San Marino	0	78	0	5
2020-03-16	San Marino	0	78	0	5
2020-03-17	San Marino	25	103	4	9
2020-03-18	San Marino	2	105	2	11
2020-03-19	San Marino	5	110	3	14
2020-03-20	San Marino	17	127	0	14
2020-03-21	San Marino	25	152	6	20
2020-03-22	San Marino	24	176	0	20
2020-03-23	San Marino	12	188	0	20
2020-03-24	San Marino	0	188	1	21
2020-03-25	San Marino	21	209	0	21
2020-03-26	San Marino	10	219	0	21
2020-03-27	San Marino	5	224	0	21
2020-03-28	San Marino	5	229	1	22
2020-03-29	San Marino	0	229	0	22
2020-03-30	San Marino	2	231	3	25
2020-03-31	San Marino	6	237	1	26
2020-04-01	San Marino	1	238	2	28
2020-04-02	San Marino	0	238	0	28
2020-04-03	San Marino	9	247	2	30
2020-04-04	San Marino	7	254	2	32
2020-04-05	San Marino	7	261	0	32
2020-04-06	San Marino	7	268	0	32
2020-04-07	San Marino	11	279	0	32
2020-04-08	San Marino	2	281	2	34
2020-04-09	San Marino	29	310	0	34
2020-04-10	San Marino	36	346	0	34
2020-04-11	San Marino	0	346	0	34
2020-04-12	San Marino	12	358	1	35
2020-04-13	San Marino	0	358	0	35
2020-04-14	San Marino	15	373	1	36
2020-04-15	San Marino	1	374	0	36
2020-04-16	San Marino	21	395	0	36
2020-04-17	San Marino	33	428	2	38
2020-04-18	San Marino	0	428	0	38
2020-04-19	San Marino	29	457	1	39
2020-04-20	San Marino	6	463	0	39
2020-04-21	San Marino	1	464	0	39
2020-04-22	San Marino	14	478	1	40
2020-04-23	San Marino	12	490	0	40
2020-04-24	San Marino	13	503	0	40
2020-04-25	San Marino	12	515	0	40
2020-04-26	San Marino	0	515	0	40
2020-04-27	San Marino	25	540	1	41
2020-04-28	San Marino	0	540	0	41
2020-04-29	San Marino	15	555	0	41
2020-04-30	San Marino	10	565	0	41
2020-05-01	San Marino	6	571	0	41
2020-05-02	San Marino	11	582	0	41
2020-05-03	San Marino	0	582	0	41
2020-05-04	San Marino	2	584	0	41
2020-05-05	San Marino	0	584	0	41
2020-05-06	San Marino	7	591	0	41
2020-05-07	San Marino	19	610	0	41
2020-05-08	San Marino	24	634	0	41
2020-05-09	San Marino	0	634	0	41
2020-05-10	San Marino	0	634	0	41
2020-05-11	San Marino	5	639	0	41
2020-05-12	San Marino	10	649	0	41
2020-05-13	San Marino	0	649	0	41
2020-05-14	San Marino	0	649	0	41
2020-05-15	San Marino	0	649	0	41
2020-05-16	San Marino	5	654	0	41
2020-05-17	San Marino	0	654	0	41
2020-05-18	San Marino	16	670	0	41
2020-05-19	San Marino	0	670	0	41
2020-05-20	San Marino	0	670	0	41
2020-05-21	San Marino	2	672	0	41
2020-05-22	San Marino	2	674	0	41
2020-05-23	San Marino	0	674	0	41
2020-05-24	San Marino	0	674	1	42
2020-05-25	San Marino	0	674	0	42
2020-05-26	San Marino	0	674	0	42
2020-05-27	San Marino	0	674	0	42
2020-05-28	San Marino	0	674	0	42
2020-05-29	San Marino	15	689	0	42
2020-05-30	San Marino	0	689	0	42
2020-05-31	San Marino	0	689	0	42
2020-06-01	San Marino	0	689	0	42
2020-06-02	San Marino	0	689	0	42
2020-06-03	San Marino	0	689	0	42
2020-06-04	San Marino	0	689	0	42
2020-06-05	San Marino	8	697	0	42
2020-06-06	San Marino	0	697	0	42
2020-06-07	San Marino	0	697	0	42
2020-06-08	San Marino	0	697	0	42
2020-06-09	San Marino	0	697	0	42
2020-06-10	San Marino	0	697	0	42
2020-06-11	San Marino	0	697	0	42
2020-06-12	San Marino	0	697	0	42
2020-06-13	San Marino	0	697	0	42
2020-06-14	San Marino	0	697	0	42
2020-06-15	San Marino	0	697	0	42
2020-06-16	San Marino	0	697	0	42
2020-06-17	San Marino	0	697	0	42
2020-06-18	San Marino	14	711	0	42
2020-06-19	San Marino	0	711	0	42
2020-06-20	San Marino	4	715	0	42
2020-06-21	San Marino	0	715	0	42
2020-06-22	San Marino	0	715	0	42
2020-06-23	San Marino	0	715	0	42
2020-06-24	San Marino	0	715	0	42
2020-06-25	San Marino	0	715	0	42
2020-06-26	San Marino	0	715	0	42
2020-06-27	San Marino	0	715	0	42
2020-06-28	San Marino	0	715	0	42
2020-06-29	San Marino	0	715	0	42
2020-06-30	San Marino	0	715	0	42
2020-07-01	San Marino	0	715	0	42
2020-07-02	San Marino	0	715	0	42
2020-07-03	San Marino	0	715	0	42
2020-07-04	San Marino	0	715	0	42
2020-07-05	San Marino	0	715	0	42
2020-07-06	San Marino	0	715	0	42
2020-07-07	San Marino	0	715	0	42
2020-07-08	San Marino	0	715	0	42
2020-07-09	San Marino	0	715	0	42
2020-07-10	San Marino	3	718	0	42
2020-07-11	San Marino	0	718	0	42
2020-07-12	San Marino	0	718	0	42
2020-07-13	San Marino	0	718	0	42
2020-07-14	San Marino	0	718	0	42
2020-07-15	San Marino	0	718	0	42
2020-07-16	San Marino	0	718	0	42
2020-07-17	San Marino	0	718	0	42
2020-07-18	San Marino	0	718	0	42
2020-07-19	San Marino	0	718	0	42
2020-07-20	San Marino	0	718	0	42
2020-07-21	San Marino	0	718	0	42
2020-07-22	San Marino	0	718	0	42
2020-07-23	San Marino	0	718	0	42
2020-07-24	San Marino	0	718	0	42
2020-07-25	San Marino	0	718	0	42
2020-07-26	San Marino	0	718	0	42
2020-07-27	San Marino	0	718	0	42
2020-07-28	San Marino	0	718	0	42
2020-07-29	San Marino	0	718	0	42
2020-07-30	San Marino	0	718	0	42
2020-07-31	San Marino	0	718	0	42
2020-08-01	San Marino	0	718	0	42
2020-08-02	San Marino	0	718	0	42
2020-08-03	San Marino	0	718	0	42
2020-08-04	San Marino	0	718	0	42
2020-08-05	San Marino	0	718	0	42
2020-08-06	San Marino	0	718	0	42
2020-08-07	San Marino	1	719	0	42
2020-08-08	San Marino	0	719	0	42
2020-08-09	San Marino	0	719	0	42
2020-08-10	San Marino	0	719	0	42
2020-08-11	San Marino	0	719	0	42
2020-08-12	San Marino	2	721	0	42
2020-08-13	San Marino	0	721	0	42
2020-08-14	San Marino	0	721	0	42
2020-08-15	San Marino	0	721	0	42
2020-08-16	San Marino	0	721	0	42
2020-08-17	San Marino	0	721	0	42
2020-08-18	San Marino	0	721	0	42
2020-08-19	San Marino	0	721	0	42
2020-08-20	San Marino	0	721	0	42
2020-08-21	San Marino	7	728	0	42
2020-08-22	San Marino	0	728	0	42
2020-08-23	San Marino	0	728	0	42
2020-08-24	San Marino	0	728	0	42
2020-08-25	San Marino	0	728	0	42
2020-08-26	San Marino	4	732	0	42
2020-08-27	San Marino	0	732	0	42
2020-08-28	San Marino	2	734	0	42
2020-08-29	San Marino	1	735	0	42
2020-08-30	San Marino	0	735	0	42
2020-08-31	San Marino	2	737	0	42
2020-09-01	San Marino	0	737	0	42
2020-09-02	San Marino	0	737	0	42
2020-09-03	San Marino	0	737	0	42
2020-09-04	San Marino	0	737	0	42
2020-09-05	San Marino	0	737	0	42
2020-09-06	San Marino	0	737	0	42
2020-09-07	San Marino	0	737	0	42
2020-09-08	San Marino	0	737	0	42
2020-09-09	San Marino	0	737	0	42
2020-09-10	San Marino	0	737	0	42
2020-09-11	San Marino	6	743	0	42
2020-09-12	San Marino	0	743	0	42
2020-09-13	San Marino	0	743	0	42
2020-09-14	San Marino	0	743	0	42
2020-09-15	San Marino	0	743	0	42
2020-09-16	San Marino	0	743	0	42
2020-09-17	San Marino	1	744	0	42
2020-09-18	San Marino	0	744	0	42
2020-09-19	San Marino	0	744	0	42
2020-09-20	San Marino	0	744	0	42
2020-09-21	San Marino	0	744	0	42
2020-09-22	San Marino	0	744	0	42
2020-09-23	San Marino	0	744	0	42
2020-09-24	San Marino	4	748	0	42
2020-09-25	San Marino	0	748	0	42
2020-09-26	San Marino	0	748	0	42
2020-09-27	San Marino	0	748	0	42
2020-09-28	San Marino	0	748	0	42
2020-09-29	San Marino	3	751	0	42
2020-09-30	San Marino	0	751	0	42
2020-10-01	San Marino	1	752	0	42
2020-10-02	San Marino	0	752	0	42
2020-10-03	San Marino	0	752	0	42
2020-10-04	San Marino	0	752	0	42
2020-10-05	San Marino	0	752	0	42
2020-10-06	San Marino	1	753	0	42
2020-10-07	San Marino	0	753	0	42
2020-10-08	San Marino	1	754	0	42
2020-10-09	San Marino	0	754	0	42
2020-10-10	San Marino	14	768	0	42
2020-10-11	San Marino	0	768	0	42
2020-10-12	San Marino	0	768	0	42
2020-10-13	San Marino	0	768	0	42
2020-10-14	San Marino	6	774	0	42
2020-10-15	San Marino	0	774	0	42
2020-10-16	San Marino	9	783	0	42
2020-10-17	San Marino	3	786	0	42
2020-10-18	San Marino	0	786	0	42
2020-10-19	San Marino	0	786	0	42
2020-10-20	San Marino	5	791	0	42
2020-10-21	San Marino	5	796	0	42
2020-10-22	San Marino	2	798	0	42
2020-10-23	San Marino	6	804	0	42
2020-10-24	San Marino	17	821	0	42
2020-10-25	San Marino	25	846	0	42
2020-10-26	San Marino	0	846	0	42
2020-10-27	San Marino	13	859	0	42
2020-10-28	San Marino	31	890	0	42
2020-10-29	San Marino	20	910	0	42
2020-10-30	San Marino	26	936	0	42
2020-10-31	San Marino	29	965	0	42
2020-11-01	San Marino	0	965	0	42
2020-11-02	San Marino	0	965	0	42
2020-11-03	San Marino	0	965	0	42
2020-11-04	San Marino	36	1001	0	42
2020-11-05	San Marino	13	1014	0	42
2020-11-06	San Marino	41	1055	0	42
2020-11-07	San Marino	58	1113	0	42
2020-11-08	San Marino	0	1113	0	42
2020-11-09	San Marino	0	1113	0	42
2020-11-10	San Marino	18	1131	0	42
2020-11-11	San Marino	41	1172	0	42
2020-11-12	San Marino	35	1207	0	42
2020-11-13	San Marino	44	1251	0	42
2020-11-14	San Marino	19	1270	0	42
2020-11-15	San Marino	0	1270	0	42
2020-11-16	San Marino	37	1307	0	42
2020-11-17	San Marino	0	1307	0	42
2020-11-18	San Marino	31	1338	1	43
2020-11-19	San Marino	37	1375	0	43
2020-11-20	San Marino	15	1390	0	43
2020-11-21	San Marino	22	1412	0	43
2020-11-22	San Marino	32	1444	0	43
2020-11-23	San Marino	1	1445	1	44
2020-11-24	San Marino	0	1445	0	44
2020-11-25	San Marino	26	1471	0	44
2020-11-26	San Marino	38	1509	0	44
2020-11-27	San Marino	22	1531	0	44
2020-11-28	San Marino	40	1571	0	44
2020-11-29	San Marino	32	1603	1	45
2020-11-30	San Marino	23	1626	0	45
2020-12-01	San Marino	3	1629	1	46
2020-12-02	San Marino	38	1667	0	46
2020-12-03	San Marino	37	1704	0	46
2020-12-04	San Marino	27	1731	0	46
2020-12-05	San Marino	42	1773	1	47
2020-12-06	San Marino	33	1806	1	48
2020-12-07	San Marino	0	1806	0	48
2020-12-08	San Marino	11	1817	0	48
2020-12-09	San Marino	32	1849	0	48
2020-12-10	San Marino	2	1851	1	49
2020-12-11	San Marino	34	1885	0	49
2020-12-12	San Marino	40	1925	1	50
2020-12-13	San Marino	24	1949	1	51
2020-12-14	San Marino	15	1964	0	51
2020-12-15	San Marino	35	1999	1	52
2020-12-16	San Marino	43	2042	2	54
2020-12-17	San Marino	0	2042	0	54
2020-12-18	San Marino	24	2066	0	54
2020-12-19	San Marino	0	2066	1	55
2020-12-20	San Marino	58	2124	0	55
2020-12-21	San Marino	0	2124	0	55
2020-12-22	San Marino	28	2152	0	55
2020-12-23	San Marino	41	2193	1	56
2020-12-24	San Marino	30	2223	0	56
2020-12-25	San Marino	25	2248	0	56
2020-12-26	San Marino	33	2281	1	57
2020-12-27	San Marino	0	2281	0	57
2020-12-28	San Marino	12	2293	0	57
2020-12-29	San Marino	0	2293	0	57
2020-12-30	San Marino	57	2350	2	59
2020-12-31	San Marino	0	2350	0	59
2021-01-01	San Marino	51	2401	0	59
2021-01-02	San Marino	44	2445	0	59
2021-01-03	San Marino	35	2480	2	61
2021-01-04	San Marino	0	2480	0	61
2021-01-05	San Marino	30	2510	1	62
2021-01-06	San Marino	56	2566	0	62
2021-01-07	San Marino	0	2566	0	62
2021-01-08	San Marino	34	2600	2	64
2021-01-09	San Marino	45	2645	0	64
2021-01-10	San Marino	22	2667	0	64
2021-01-11	San Marino	0	2667	0	64
2021-01-12	San Marino	0	2667	0	64
2021-01-13	San Marino	56	2723	1	65
2021-01-14	San Marino	17	2740	0	65
2021-01-15	San Marino	15	2755	0	65
2021-01-16	San Marino	29	2784	0	65
2021-01-17	San Marino	11	2795	0	65
2021-01-18	San Marino	0	2795	0	65
2021-01-19	San Marino	9	2804	0	65
2021-01-20	San Marino	0	2804	0	65
2021-01-21	San Marino	28	2832	0	65
2021-01-22	San Marino	18	2850	0	65
2021-01-23	San Marino	28	2878	0	65
2021-01-24	San Marino	13	2891	0	65
2021-01-25	San Marino	0	2891	0	65
2021-01-26	San Marino	15	2906	0	65
2021-01-27	San Marino	26	2932	0	65
2021-01-28	San Marino	26	2958	0	65
2021-01-29	San Marino	28	2986	0	65
2021-01-30	San Marino	27	3013	0	65
2021-01-31	San Marino	29	3042	2	67
2021-02-01	San Marino	0	3042	0	67
2021-02-02	San Marino	41	3083	0	67
2021-02-03	San Marino	28	3111	1	68
2021-02-04	San Marino	17	3128	0	68
2021-02-05	San Marino	14	3142	0	68
2021-02-06	San Marino	2	3144	1	69
2021-02-07	San Marino	9	3153	0	69
2021-02-08	San Marino	1	3154	0	69
2021-02-09	San Marino	0	3154	0	69
2021-02-10	San Marino	50	3204	2	71
2021-02-11	San Marino	26	3230	0	71
2021-02-12	San Marino	34	3264	1	72
2021-02-13	San Marino	31	3295	0	72
2021-02-14	San Marino	26	3321	0	72
2021-02-15	San Marino	10	3331	0	72
2021-02-16	San Marino	3	3334	0	72
2021-02-17	San Marino	35	3369	0	72
2021-02-18	San Marino	42	3411	0	72
2021-02-19	San Marino	26	3437	0	72
2021-02-20	San Marino	20	3457	0	72
2021-02-21	San Marino	32	3489	0	72
2021-02-22	San Marino	20	3509	0	72
2021-02-23	San Marino	2	3511	0	72
2021-02-24	San Marino	44	3555	1	73
2021-02-25	San Marino	47	3602	0	73
2021-02-26	San Marino	36	3638	0	73
2021-02-27	San Marino	50	3688	0	73
2021-02-28	San Marino	45	3733	1	74
2021-03-01	San Marino	0	3733	0	74
2021-03-02	San Marino	30	3763	0	74
2021-03-03	San Marino	45	3808	0	74
2021-03-04	San Marino	38	3846	1	75
2021-03-05	San Marino	38	3884	0	75
2021-03-06	San Marino	29	3913	1	76
2021-03-07	San Marino	26	3939	0	76
2021-03-08	San Marino	13	3952	0	76
2021-03-09	San Marino	49	4001	1	77
2021-03-10	San Marino	46	4047	0	77
2021-03-11	San Marino	32	4079	0	77
2021-03-12	San Marino	34	4113	0	77
2021-03-13	San Marino	30	4143	0	77
2021-03-14	San Marino	0	4143	0	77
2021-03-15	San Marino	0	4143	0	77
2021-03-16	San Marino	25	4168	0	77
2021-03-17	San Marino	53	4221	0	77
2021-03-18	San Marino	45	4266	0	77
2021-03-19	San Marino	43	4309	1	78
2021-03-20	San Marino	36	4345	1	79
2021-03-21	San Marino	28	4373	0	79
2021-03-22	San Marino	0	4373	0	79
2021-03-23	San Marino	32	4405	0	79
2021-03-24	San Marino	45	4450	1	80
2021-03-25	San Marino	51	4501	2	82
2021-03-26	San Marino	63	4564	2	84
2021-03-27	San Marino	56	4620	0	84
2021-03-28	San Marino	23	4643	0	84
2021-03-29	San Marino	5	4648	0	84
2021-03-30	San Marino	55	4703	0	84
2021-03-31	San Marino	46	4749	0	84
2021-04-01	San Marino	6	4755	0	84
2021-04-02	San Marino	48	4803	0	84
2021-04-03	San Marino	16	4819	0	84
2021-04-04	San Marino	3	4822	0	84
2021-04-05	San Marino	59	4881	1	85
2021-04-06	San Marino	0	4881	0	85
2021-04-07	San Marino	0	4881	0	85
2021-04-08	San Marino	40	4921	0	85
2021-04-09	San Marino	28	4949	0	85
2021-04-10	San Marino	12	4961	0	85
2021-04-11	San Marino	12	4973	0	85
2021-04-12	San Marino	0	4973	0	85
2021-04-13	San Marino	6	4979	1	86
2021-04-14	San Marino	23	5002	0	86
2021-04-15	San Marino	19	5021	0	86
2021-04-16	San Marino	6	5027	0	86
2021-04-17	San Marino	0	5027	0	86
2021-04-18	San Marino	0	5027	0	86
2021-04-19	San Marino	20	5047	2	88
2021-04-20	San Marino	10	5057	0	88
2021-04-21	San Marino	4	5061	0	88
2021-04-22	San Marino	2	5063	0	88
2021-04-23	San Marino	1	5064	1	89
2021-04-24	San Marino	0	5064	0	89
2021-04-25	San Marino	0	5064	0	89
2021-04-26	San Marino	8	5072	1	90
2021-04-27	San Marino	3	5075	0	90
2021-04-28	San Marino	0	5075	0	90
2021-04-29	San Marino	2	5077	0	90
2021-04-30	San Marino	0	5077	0	90
2021-05-01	San Marino	6	5083	0	90
2021-05-02	San Marino	0	5083	0	90
2021-05-03	San Marino	1	5084	0	90
2021-05-04	San Marino	4	5088	0	90
2021-05-05	San Marino	5	5093	0	90
2021-05-06	San Marino	3	5096	0	90
2021-05-07	San Marino	0	5096	0	90
2021-05-08	San Marino	0	5096	0	90
2021-05-09	San Marino	0	5096	0	90
2021-05-10	San Marino	4	5100	0	90
2021-05-11	San Marino	0	5100	0	90
2021-05-12	San Marino	3	5103	0	90
2021-05-13	San Marino	1	5104	0	90
2021-05-14	San Marino	0	5104	0	90
2021-05-15	San Marino	0	5104	0	90
2021-05-16	San Marino	0	5104	0	90
2021-05-17	San Marino	0	5104	0	90
2021-05-18	San Marino	2	5106	0	90
2021-05-19	San Marino	0	5106	0	90
2021-05-20	San Marino	0	5106	0	90
2021-05-21	San Marino	0	5106	0	90
2021-05-22	San Marino	0	5106	0	90
2021-05-23	San Marino	0	5106	0	90
2021-05-24	San Marino	0	5106	0	90
2021-05-25	San Marino	0	5106	0	90
2021-05-26	San Marino	0	5106	0	90
2021-05-27	San Marino	1	5107	0	90
2021-05-28	San Marino	0	5107	0	90
2021-05-29	San Marino	0	5107	0	90
2021-05-30	San Marino	0	5107	0	90
2021-05-31	San Marino	0	5107	0	90
2021-06-01	San Marino	0	5107	0	90
2021-06-02	San Marino	1	5108	0	90
2021-06-03	San Marino	0	5108	0	90
2021-06-04	San Marino	0	5108	0	90
2021-06-05	San Marino	0	5108	0	90
2021-06-06	San Marino	0	5108	0	90
2021-06-07	San Marino	0	5108	0	90
2021-06-08	San Marino	0	5108	0	90
2021-06-09	San Marino	0	5108	0	90
2021-06-10	San Marino	0	5108	0	90
2021-06-11	San Marino	0	5108	0	90
2021-06-12	San Marino	0	5108	0	90
2021-06-13	San Marino	0	5108	0	90
2021-06-14	San Marino	0	5108	0	90
2021-06-15	San Marino	0	5108	0	90
2021-06-16	San Marino	0	5108	0	90
2021-06-17	San Marino	0	5108	0	90
2021-06-18	San Marino	0	5108	0	90
2021-06-19	San Marino	1	5109	0	90
2021-06-20	San Marino	0	5109	0	90
2021-06-21	San Marino	0	5109	0	90
2021-06-22	San Marino	0	5109	0	90
2021-06-23	San Marino	0	5109	0	90
2021-06-24	San Marino	0	5109	0	90
2021-06-25	San Marino	0	5109	0	90
2021-06-26	San Marino	0	5109	0	90
2021-06-27	San Marino	0	5109	0	90
2021-06-28	San Marino	0	5109	0	90
2021-06-29	San Marino	0	5109	0	90
2021-06-30	San Marino	0	5109	0	90
2021-07-01	San Marino	0	5109	0	90
2021-07-02	San Marino	0	5109	0	90
2021-07-03	San Marino	0	5109	0	90
2021-07-04	San Marino	0	5109	0	90
2021-07-05	San Marino	0	5109	0	90
2021-07-06	San Marino	0	5109	0	90
2021-07-07	San Marino	0	5109	0	90
2021-07-08	San Marino	0	5109	0	90
2021-07-09	San Marino	1	5110	0	90
2021-07-10	San Marino	0	5110	0	90
2021-07-11	San Marino	0	5110	0	90
2021-07-12	San Marino	1	5111	0	90
2021-07-13	San Marino	0	5111	0	90
2021-07-14	San Marino	2	5113	0	90
2021-07-15	San Marino	1	5114	0	90
2021-07-16	San Marino	1	5115	0	90
2021-07-17	San Marino	1	5116	0	90
2021-07-18	San Marino	1	5117	0	90
2021-07-19	San Marino	0	5117	0	90
2021-07-20	San Marino	5	5122	0	90
2021-07-21	San Marino	0	5122	0	90
2021-07-22	San Marino	4	5126	0	90
2021-07-23	San Marino	3	5129	0	90
2021-07-24	San Marino	3	5132	0	90
2021-07-25	San Marino	4	5136	0	90
2021-07-26	San Marino	0	5136	0	90
2021-07-27	San Marino	15	5151	0	90
2021-07-28	San Marino	2	5153	0	90
2021-07-29	San Marino	0	5153	0	90
2021-07-30	San Marino	10	5163	0	90
2021-07-31	San Marino	3	5166	0	90
2021-08-01	San Marino	2	5168	0	90
2021-08-02	San Marino	0	5168	0	90
2021-08-03	San Marino	19	5187	0	90
2021-08-04	San Marino	10	5197	0	90
2021-08-05	San Marino	1	5198	0	90
2021-08-06	San Marino	3	5201	0	90
2021-08-07	San Marino	8	5209	0	90
2021-08-08	San Marino	2	5211	0	90
2021-08-09	San Marino	0	5211	0	90
2021-08-10	San Marino	13	5224	0	90
2021-08-11	San Marino	3	5227	0	90
2021-08-12	San Marino	6	5233	0	90
2021-08-13	San Marino	7	5240	0	90
2021-08-14	San Marino	6	5246	0	90
2021-08-15	San Marino	1	5247	0	90
2021-08-16	San Marino	1	5248	0	90
2021-08-17	San Marino	7	5255	0	90
2021-08-18	San Marino	5	5260	0	90
2021-08-19	San Marino	5	5265	0	90
2021-08-20	San Marino	5	5270	0	90
2021-08-21	San Marino	5	5275	0	90
2021-08-22	San Marino	1	5276	0	90
2021-08-23	San Marino	4	5280	0	90
2021-08-24	San Marino	17	5297	0	90
2021-08-25	San Marino	10	5307	0	90
2021-08-26	San Marino	12	5319	0	90
2021-08-27	San Marino	9	5328	0	90
2021-08-28	San Marino	8	5336	0	90
2021-08-29	San Marino	1	5337	0	90
2021-08-30	San Marino	0	5337	0	90
2021-08-31	San Marino	9	5346	0	90
2021-09-01	San Marino	5	5351	0	90
2021-09-02	San Marino	9	5360	0	90
2021-09-03	San Marino	4	5364	0	90
2021-09-04	San Marino	0	5364	0	90
2021-09-05	San Marino	1	5365	0	90
2021-09-06	San Marino	0	5365	0	90
2021-09-07	San Marino	8	5373	0	90
2021-09-08	San Marino	4	5377	0	90
2021-09-09	San Marino	5	5382	0	90
2021-09-10	San Marino	7	5389	0	90
2021-09-11	San Marino	9	5398	0	90
2021-09-12	San Marino	4	5402	0	90
2021-09-13	San Marino	1	5403	0	90
2021-09-14	San Marino	11	5414	0	90
2021-09-15	San Marino	3	5417	0	90
2021-09-16	San Marino	6	5423	0	90
2021-09-17	San Marino	4	5427	0	90
2021-09-18	San Marino	6	5433	0	90
2021-09-19	San Marino	2	5435	0	90
2021-09-20	San Marino	0	5435	0	90
2021-09-21	San Marino	2	5437	0	90
2021-09-22	San Marino	0	5437	0	90
2021-09-23	San Marino	3	5440	0	90
2021-09-24	San Marino	1	5441	0	90
2021-09-25	San Marino	1	5442	0	90
2021-09-26	San Marino	0	5442	0	90
2021-09-27	San Marino	0	5442	1	91
2021-09-28	San Marino	7	5449	0	91
2021-09-29	San Marino	1	5450	0	91
2021-09-30	San Marino	1	5451	0	91
2021-10-01	San Marino	1	5452	0	91
2021-10-02	San Marino	0	5452	0	91
2021-10-03	San Marino	3	5455	0	91
2021-10-04	San Marino	0	5455	0	91
2021-10-05	San Marino	12	5467	0	91
2021-10-06	San Marino	4	5471	0	91
2021-10-07	San Marino	4	5475	0	91
2021-10-08	San Marino	2	5477	0	91
2021-10-09	San Marino	4	5481	0	91
2021-10-10	San Marino	0	5481	0	91
2021-10-11	San Marino	0	5481	0	91
2021-10-12	San Marino	0	5481	0	91
2021-10-13	San Marino	0	5481	0	91
2021-10-14	San Marino	0	5481	0	91
2021-10-15	San Marino	3	5484	0	91
2021-10-16	San Marino	1	5485	0	91
2021-10-17	San Marino	1	5486	0	91
2021-10-18	San Marino	0	5486	0	91
2021-10-19	San Marino	4	5490	0	91
2021-10-20	San Marino	2	5492	0	91
2021-10-21	San Marino	8	5500	0	91
2021-10-22	San Marino	6	5506	0	91
2021-10-23	San Marino	4	5510	0	91
2021-10-24	San Marino	1	5511	1	92
2021-10-25	San Marino	3	5514	0	92
2021-10-26	San Marino	16	5530	0	92
2021-10-27	San Marino	13	5543	0	92
2021-10-28	San Marino	6	5549	0	92
2021-10-29	San Marino	8	5557	0	92
2021-10-30	San Marino	13	5570	0	92
2021-10-31	San Marino	2	5572	0	92
2021-11-01	San Marino	3	5575	0	92
2021-11-02	San Marino	3	5578	0	92
2021-11-03	San Marino	2	5580	0	92
2021-11-04	San Marino	11	5591	0	92
2021-11-05	San Marino	8	5599	0	92
2021-11-06	San Marino	11	5610	0	92
2021-11-07	San Marino	0	5610	0	92
2021-11-08	San Marino	0	5610	0	92
2021-11-09	San Marino	12	5622	0	92
2021-11-10	San Marino	4	5626	0	92
2021-11-11	San Marino	11	5637	0	92
2021-11-12	San Marino	16	5653	0	92
2021-11-13	San Marino	8	5661	0	92
2021-11-14	San Marino	6	5667	0	92
2021-11-15	San Marino	2	5669	0	92
2021-11-16	San Marino	28	5697	0	92
2021-11-17	San Marino	27	5724	0	92
2021-11-18	San Marino	24	5748	1	93
2021-11-19	San Marino	24	5772	0	93
2021-11-20	San Marino	23	5795	0	93
2021-11-21	San Marino	14	5809	0	93
2021-11-22	San Marino	2	5811	0	93
2021-11-23	San Marino	41	5852	0	93
2021-11-24	San Marino	38	5890	0	93
2021-11-25	San Marino	35	5925	0	93
2021-11-26	San Marino	23	5948	0	93
2021-11-27	San Marino	26	5974	0	93
2021-11-28	San Marino	17	5991	0	93
2021-11-29	San Marino	6	5997	0	93
2021-11-30	San Marino	57	6054	0	93
2021-12-01	San Marino	46	6100	0	93
2021-12-02	San Marino	35	6135	0	93
2021-12-03	San Marino	32	6167	0	93
2021-12-04	San Marino	39	6206	0	93
2021-12-05	San Marino	29	6235	0	93
2021-12-06	San Marino	0	6235	1	94
2021-12-07	San Marino	91	6326	0	94
2021-12-08	San Marino	42	6368	0	94
2021-12-09	San Marino	7	6375	0	94
2021-12-10	San Marino	106	6481	0	94
2021-12-11	San Marino	84	6565	0	94
2021-12-12	San Marino	46	6611	0	94
2021-12-13	San Marino	3	6614	0	94
2021-12-14	San Marino	121	6735	0	94
2021-12-15	San Marino	89	6824	0	94
2021-12-16	San Marino	109	6933	0	94
2021-12-17	San Marino	92	7025	1	95
2021-12-18	San Marino	80	7105	0	95
2021-12-19	San Marino	65	7170	1	96
2021-12-20	San Marino	8	7178	0	96
2021-12-21	San Marino	92	7270	0	96
2021-12-22	San Marino	96	7366	1	97
2021-12-23	San Marino	92	7458	0	97
2021-12-24	San Marino	79	7537	0	97
2021-12-25	San Marino	70	7607	1	98
2021-12-26	San Marino	9	7616	0	98
2021-12-27	San Marino	51	7667	0	98
2021-12-28	San Marino	159	7826	0	98
2021-12-29	San Marino	118	7944	0	98
2021-12-30	San Marino	128	8072	0	98
2021-12-31	San Marino	154	8226	0	98
2022-01-01	San Marino	166	8392	1	99
2022-01-02	San Marino	6	8398	1	100
2022-01-03	San Marino	125	8523	0	100
2022-01-04	San Marino	196	8719	0	100
2022-01-05	San Marino	176	8895	2	102
2022-01-06	San Marino	250	9145	0	102
2022-01-07	San Marino	18	9163	1	103
2022-01-08	San Marino	260	9423	0	103
2022-01-09	San Marino	164	9587	0	103
2022-01-10	San Marino	14	9601	0	103
2022-01-11	San Marino	274	9875	0	103
2022-01-12	San Marino	219	10094	0	103
2022-01-13	San Marino	177	10271	0	103
2022-01-14	San Marino	150	10421	0	103
2022-01-15	San Marino	148	10569	0	103
2022-01-16	San Marino	128	10697	0	103
2022-01-17	San Marino	6	10703	0	103
2022-01-18	San Marino	223	10926	0	103
2022-01-19	San Marino	217	11143	0	103
2022-01-20	San Marino	210	11353	0	103
2022-01-21	San Marino	178	11531	2	105
2022-01-22	San Marino	172	11703	1	106
2022-01-23	San Marino	141	11844	1	107
2022-01-24	San Marino	14	11858	0	107
2022-01-25	San Marino	211	12069	1	108
2022-01-26	San Marino	238	12307	0	108
2022-01-27	San Marino	231	12538	1	109
2022-01-28	San Marino	166	12704	0	109
2022-01-29	San Marino	143	12847	0	109
2022-01-30	San Marino	109	12956	0	109
2022-01-31	San Marino	13	12969	0	109
2022-02-01	San Marino	193	13162	0	109
2022-02-02	San Marino	129	13291	0	109
2022-02-03	San Marino	103	13394	0	109
2022-02-04	San Marino	102	13496	0	109
2022-02-05	San Marino	94	13590	0	109
2022-02-06	San Marino	13	13603	0	109
2022-02-07	San Marino	17	13620	0	109
2022-02-08	San Marino	134	13754	0	109
2022-02-09	San Marino	62	13816	0	109
2022-02-10	San Marino	65	13881	0	109
2022-02-11	San Marino	52	13933	1	110
2022-02-12	San Marino	37	13970	0	110
2022-02-13	San Marino	37	14007	0	110
2022-02-14	San Marino	5	14012	0	110
2022-02-15	San Marino	52	14064	0	110
2022-02-16	San Marino	38	14102	0	110
2022-02-17	San Marino	31	14133	0	110
2022-02-18	San Marino	22	14155	0	110
2022-02-19	San Marino	39	14194	2	112
2022-02-20	San Marino	13	14207	0	112
2022-02-21	San Marino	4	14211	0	112
2022-02-22	San Marino	59	14270	0	112
2022-02-23	San Marino	25	14295	0	112
2022-02-24	San Marino	20	14315	0	112
2022-02-25	San Marino	15	14330	0	112
2022-02-26	San Marino	32	14362	0	112
2022-02-27	San Marino	10	14372	0	112
2022-02-28	San Marino	3	14375	0	112
2022-03-01	San Marino	45	14420	0	112
2022-03-02	San Marino	19	14439	0	112
2022-03-03	San Marino	29	14468	0	112
2022-03-04	San Marino	20	14488	0	112
2022-03-05	San Marino	22	14510	0	112
2022-03-06	San Marino	13	14523	0	112
2022-03-07	San Marino	4	14527	0	112
2022-03-08	San Marino	58	14585	0	112
2022-03-09	San Marino	48	14633	0	112
2022-03-10	San Marino	22	14655	0	112
2022-03-11	San Marino	36	14691	0	112
2022-03-12	San Marino	26	14717	0	112
2022-03-13	San Marino	1	14718	0	112
2022-03-14	San Marino	8	14726	0	112
2022-03-15	San Marino	67	14793	0	112
2022-03-16	San Marino	41	14834	0	112
2022-03-17	San Marino	40	14874	0	112
2022-03-18	San Marino	50	14924	0	112
2022-03-19	San Marino	39	14963	0	112
2022-03-20	San Marino	5	14968	0	112
2022-03-21	San Marino	10	14978	0	112
2022-03-22	San Marino	65	15043	0	112
2022-03-23	San Marino	46	15089	0	112
2022-03-24	San Marino	47	15136	0	112
2022-03-25	San Marino	37	15173	0	112
2022-03-26	San Marino	11	15184	0	112
2022-03-27	San Marino	9	15193	0	112
2022-03-28	San Marino	2	15195	1	113
2022-03-29	San Marino	87	15282	0	113
2022-03-30	San Marino	32	15314	0	113
2022-03-31	San Marino	36	15350	0	113
2022-04-01	San Marino	51	15401	0	113
2022-04-02	San Marino	5	15406	0	113
2022-04-03	San Marino	11	15417	0	113
2022-04-04	San Marino	4	15421	0	113
2022-04-05	San Marino	92	15513	0	113
2022-04-06	San Marino	38	15551	1	114
2022-04-07	San Marino	42	15593	0	114
2022-04-08	San Marino	43	15636	0	114
2022-04-09	San Marino	45	15681	0	114
2022-04-10	San Marino	4	15685	0	114
2022-04-11	San Marino	9	15694	0	114
2022-04-12	San Marino	94	15788	0	114
2022-04-13	San Marino	48	15836	0	114
2022-04-14	San Marino	47	15883	0	114
2022-04-15	San Marino	48	15931	0	114
2022-04-16	San Marino	47	15978	0	114
2022-04-17	San Marino	10	15988	0	114
2022-04-18	San Marino	15	16003	0	114
2022-04-19	San Marino	3	16006	0	114
2022-04-20	San Marino	76	16082	0	114
2022-04-21	San Marino	65	16147	0	114
2022-04-22	San Marino	45	16192	0	114
2022-04-23	San Marino	56	16248	0	114
2022-04-24	San Marino	13	16261	0	114
2022-04-25	San Marino	3	16264	0	114
2022-04-26	San Marino	69	16333	0	114
2022-04-27	San Marino	53	16386	0	114
2022-04-28	San Marino	28	16414	0	114
2022-04-29	San Marino	37	16451	1	115
2022-04-30	San Marino	30	16481	0	115
2022-05-01	San Marino	11	16492	0	115
2022-05-02	San Marino	1	16493	0	115
2022-05-03	San Marino	40	16533	0	115
2022-05-04	San Marino	34	16567	0	115
2022-05-05	San Marino	33	16600	0	115
2022-05-06	San Marino	27	16627	0	115
2022-05-07	San Marino	37	16664	0	115
2022-05-08	San Marino	3	16667	0	115
2022-05-09	San Marino	2	16669	0	115
2022-05-10	San Marino	77	16746	0	115
2022-05-11	San Marino	42	16788	0	115
2022-05-12	San Marino	38	16826	0	115
2022-05-13	San Marino	27	16853	0	115
2022-05-14	San Marino	28	16881	0	115
2022-05-15	San Marino	10	16891	0	115
2022-05-16	San Marino	1	16892	0	115
2022-05-17	San Marino	46	16938	0	115
2022-05-18	San Marino	16	16954	0	115
2022-05-19	San Marino	18	16972	0	115
2022-05-20	San Marino	21	16993	0	115
2022-05-21	San Marino	20	17013	0	115
2022-05-22	San Marino	7	17020	0	115
2022-05-23	San Marino	2	17022	0	115
2022-05-24	San Marino	23	17045	0	115
2022-05-25	San Marino	14	17059	0	115
2022-05-26	San Marino	15	17074	0	115
2022-05-27	San Marino	10	17084	0	115
2022-05-28	San Marino	14	17098	0	115
2022-05-29	San Marino	8	17106	0	115
2022-05-30	San Marino	2	17108	0	115
2022-05-31	San Marino	17	17125	0	115
2022-06-01	San Marino	18	17143	0	115
2022-06-02	San Marino	19	17162	0	115
2022-06-03	San Marino	15	17177	0	115
2022-06-04	San Marino	14	17191	0	115
2022-06-05	San Marino	4	17195	0	115
2022-06-06	San Marino	2	17197	0	115
2022-06-07	San Marino	22	17219	0	115
2022-06-08	San Marino	12	17231	0	115
2022-06-09	San Marino	11	17242	0	115
2022-06-10	San Marino	20	17262	0	115
2022-06-11	San Marino	18	17280	0	115
2022-06-12	San Marino	7	17287	0	115
2022-06-13	San Marino	4	17291	0	115
2022-06-14	San Marino	58	17349	0	115
2022-06-15	San Marino	33	17382	0	115
2022-06-16	San Marino	33	17415	0	115
2022-06-17	San Marino	4	17419	0	115
2022-06-18	San Marino	56	17475	0	115
2022-06-19	San Marino	22	17497	0	115
2022-06-20	San Marino	10	17507	0	115
2022-06-21	San Marino	79	17586	0	115
2022-06-22	San Marino	48	17634	0	115
2022-06-23	San Marino	43	17677	0	115
2022-06-24	San Marino	45	17722	0	115
2022-06-25	San Marino	38	17760	0	115
2022-06-26	San Marino	16	17776	0	115
2022-06-27	San Marino	6	17782	0	115
2022-06-28	San Marino	96	17878	0	115
2022-06-29	San Marino	87	17965	0	115
2022-06-30	San Marino	60	18025	0	115
2022-07-01	San Marino	74	18099	0	115
2022-07-02	San Marino	94	18193	0	115
2022-07-03	San Marino	43	18236	0	115
2022-07-04	San Marino	4	18240	0	115
2022-07-05	San Marino	121	18361	0	115
2022-07-06	San Marino	0	18361	0	115
2022-07-07	San Marino	0	18361	0	115
2022-07-08	San Marino	0	18361	0	115
2020-01-03	Sao Tome and Principe	0	0	0	0
2020-01-04	Sao Tome and Principe	0	0	0	0
2020-01-05	Sao Tome and Principe	0	0	0	0
2020-01-06	Sao Tome and Principe	0	0	0	0
2020-01-07	Sao Tome and Principe	0	0	0	0
2020-01-08	Sao Tome and Principe	0	0	0	0
2020-01-09	Sao Tome and Principe	0	0	0	0
2020-01-10	Sao Tome and Principe	0	0	0	0
2020-01-11	Sao Tome and Principe	0	0	0	0
2020-01-12	Sao Tome and Principe	0	0	0	0
2020-01-13	Sao Tome and Principe	0	0	0	0
2020-01-14	Sao Tome and Principe	0	0	0	0
2020-01-15	Sao Tome and Principe	0	0	0	0
2020-01-16	Sao Tome and Principe	0	0	0	0
2020-01-17	Sao Tome and Principe	0	0	0	0
2020-01-18	Sao Tome and Principe	0	0	0	0
2020-01-19	Sao Tome and Principe	0	0	0	0
2020-01-20	Sao Tome and Principe	0	0	0	0
2020-01-21	Sao Tome and Principe	0	0	0	0
2020-01-22	Sao Tome and Principe	0	0	0	0
2020-01-23	Sao Tome and Principe	0	0	0	0
2020-01-24	Sao Tome and Principe	0	0	0	0
2020-01-25	Sao Tome and Principe	0	0	0	0
2020-01-26	Sao Tome and Principe	0	0	0	0
2020-01-27	Sao Tome and Principe	0	0	0	0
2020-01-28	Sao Tome and Principe	0	0	0	0
2020-01-29	Sao Tome and Principe	0	0	0	0
2020-01-30	Sao Tome and Principe	0	0	0	0
2020-01-31	Sao Tome and Principe	0	0	0	0
2020-02-01	Sao Tome and Principe	0	0	0	0
2020-02-02	Sao Tome and Principe	0	0	0	0
2020-02-03	Sao Tome and Principe	0	0	0	0
2020-02-04	Sao Tome and Principe	0	0	0	0
2020-02-05	Sao Tome and Principe	0	0	0	0
2020-02-06	Sao Tome and Principe	0	0	0	0
2020-02-07	Sao Tome and Principe	0	0	0	0
2020-02-08	Sao Tome and Principe	0	0	0	0
2020-02-09	Sao Tome and Principe	0	0	0	0
2020-02-10	Sao Tome and Principe	0	0	0	0
2020-02-11	Sao Tome and Principe	0	0	0	0
2020-02-12	Sao Tome and Principe	0	0	0	0
2020-02-13	Sao Tome and Principe	0	0	0	0
2020-02-14	Sao Tome and Principe	0	0	0	0
2020-02-15	Sao Tome and Principe	0	0	0	0
2020-02-16	Sao Tome and Principe	0	0	0	0
2020-02-17	Sao Tome and Principe	0	0	0	0
2020-02-18	Sao Tome and Principe	0	0	0	0
2020-02-19	Sao Tome and Principe	0	0	0	0
2020-02-20	Sao Tome and Principe	0	0	0	0
2020-02-21	Sao Tome and Principe	0	0	0	0
2020-02-22	Sao Tome and Principe	0	0	0	0
2020-02-23	Sao Tome and Principe	0	0	0	0
2020-02-24	Sao Tome and Principe	0	0	0	0
2020-02-25	Sao Tome and Principe	0	0	0	0
2020-02-26	Sao Tome and Principe	0	0	0	0
2020-02-27	Sao Tome and Principe	0	0	0	0
2020-02-28	Sao Tome and Principe	0	0	0	0
2020-02-29	Sao Tome and Principe	0	0	0	0
2020-03-01	Sao Tome and Principe	0	0	0	0
2020-03-02	Sao Tome and Principe	0	0	0	0
2020-03-03	Sao Tome and Principe	0	0	0	0
2020-03-04	Sao Tome and Principe	0	0	0	0
2020-03-05	Sao Tome and Principe	0	0	0	0
2020-03-06	Sao Tome and Principe	0	0	0	0
2020-03-07	Sao Tome and Principe	0	0	0	0
2020-03-08	Sao Tome and Principe	0	0	0	0
2020-03-09	Sao Tome and Principe	0	0	0	0
2020-03-10	Sao Tome and Principe	0	0	0	0
2020-03-11	Sao Tome and Principe	0	0	0	0
2020-03-12	Sao Tome and Principe	0	0	0	0
2020-03-13	Sao Tome and Principe	0	0	0	0
2020-03-14	Sao Tome and Principe	0	0	0	0
2020-03-15	Sao Tome and Principe	0	0	0	0
2020-03-16	Sao Tome and Principe	0	0	0	0
2020-03-17	Sao Tome and Principe	0	0	0	0
2020-03-18	Sao Tome and Principe	0	0	0	0
2020-03-19	Sao Tome and Principe	0	0	0	0
2020-03-20	Sao Tome and Principe	0	0	0	0
2020-03-21	Sao Tome and Principe	0	0	0	0
2020-03-22	Sao Tome and Principe	0	0	0	0
2020-03-23	Sao Tome and Principe	0	0	0	0
2020-03-24	Sao Tome and Principe	0	0	0	0
2020-03-25	Sao Tome and Principe	0	0	0	0
2020-03-26	Sao Tome and Principe	0	0	0	0
2020-03-27	Sao Tome and Principe	0	0	0	0
2020-03-28	Sao Tome and Principe	0	0	0	0
2020-03-29	Sao Tome and Principe	0	0	0	0
2020-03-30	Sao Tome and Principe	0	0	0	0
2020-03-31	Sao Tome and Principe	0	0	0	0
2020-04-01	Sao Tome and Principe	0	0	0	0
2020-04-02	Sao Tome and Principe	0	0	0	0
2020-04-03	Sao Tome and Principe	0	0	0	0
2020-04-04	Sao Tome and Principe	0	0	0	0
2020-04-05	Sao Tome and Principe	0	0	0	0
2020-04-06	Sao Tome and Principe	0	0	0	0
2020-04-07	Sao Tome and Principe	4	4	0	0
2020-04-08	Sao Tome and Principe	0	4	0	0
2020-04-09	Sao Tome and Principe	0	4	0	0
2020-04-10	Sao Tome and Principe	0	4	0	0
2020-04-11	Sao Tome and Principe	0	4	0	0
2020-04-12	Sao Tome and Principe	0	4	0	0
2020-04-13	Sao Tome and Principe	0	4	0	0
2020-04-14	Sao Tome and Principe	0	4	0	0
2020-04-15	Sao Tome and Principe	0	4	0	0
2020-04-16	Sao Tome and Principe	0	4	0	0
2020-04-17	Sao Tome and Principe	0	4	0	0
2020-04-18	Sao Tome and Principe	0	4	0	0
2020-04-19	Sao Tome and Principe	0	4	0	0
2020-04-20	Sao Tome and Principe	0	4	0	0
2020-04-21	Sao Tome and Principe	0	4	0	0
2020-04-22	Sao Tome and Principe	3	7	0	0
2020-04-23	Sao Tome and Principe	0	7	0	0
2020-04-24	Sao Tome and Principe	1	8	0	0
2020-04-25	Sao Tome and Principe	0	8	0	0
2020-04-26	Sao Tome and Principe	0	8	0	0
2020-04-27	Sao Tome and Principe	0	8	0	0
2020-04-28	Sao Tome and Principe	0	8	0	0
2020-04-29	Sao Tome and Principe	3	11	0	0
2020-04-30	Sao Tome and Principe	3	14	0	0
2020-05-01	Sao Tome and Principe	2	16	1	1
2020-05-02	Sao Tome and Principe	2	18	0	1
2020-05-03	Sao Tome and Principe	5	23	3	4
2020-05-04	Sao Tome and Principe	138	161	0	4
2020-05-05	Sao Tome and Principe	4	165	0	4
2020-05-06	Sao Tome and Principe	0	165	0	4
2020-05-07	Sao Tome and Principe	0	165	1	5
2020-05-08	Sao Tome and Principe	0	165	0	5
2020-05-09	Sao Tome and Principe	0	165	0	5
2020-05-10	Sao Tome and Principe	47	212	0	5
2020-05-11	Sao Tome and Principe	0	212	0	5
2020-05-12	Sao Tome and Principe	8	220	0	5
2020-05-13	Sao Tome and Principe	11	231	3	8
2020-05-14	Sao Tome and Principe	3	234	2	10
2020-05-15	Sao Tome and Principe	1	235	0	10
2020-05-16	Sao Tome and Principe	0	235	0	10
2020-05-17	Sao Tome and Principe	5	240	0	10
2020-05-18	Sao Tome and Principe	0	240	0	10
2020-05-19	Sao Tome and Principe	6	246	0	10
2020-05-20	Sao Tome and Principe	5	251	0	10
2020-05-21	Sao Tome and Principe	7	258	1	11
2020-05-22	Sao Tome and Principe	24	282	0	11
2020-05-23	Sao Tome and Principe	0	282	0	11
2020-05-24	Sao Tome and Principe	9	291	1	12
2020-05-25	Sao Tome and Principe	8	299	0	12
2020-05-26	Sao Tome and Principe	0	299	1	13
2020-05-27	Sao Tome and Principe	142	441	0	13
2020-05-28	Sao Tome and Principe	2	443	0	13
2020-05-29	Sao Tome and Principe	15	458	0	13
2020-05-30	Sao Tome and Principe	5	463	0	13
2020-05-31	Sao Tome and Principe	16	479	0	13
2020-06-01	Sao Tome and Principe	4	483	0	13
2020-06-02	Sao Tome and Principe	1	484	0	13
2020-06-03	Sao Tome and Principe	0	484	0	13
2020-06-04	Sao Tome and Principe	0	484	0	13
2020-06-05	Sao Tome and Principe	15	499	0	13
2020-06-06	Sao Tome and Principe	10	509	0	13
2020-06-07	Sao Tome and Principe	4	513	0	13
2020-06-08	Sao Tome and Principe	1	514	0	13
2020-06-09	Sao Tome and Principe	0	514	0	13
2020-06-10	Sao Tome and Principe	97	611	0	13
2020-06-11	Sao Tome and Principe	21	632	0	13
2020-06-12	Sao Tome and Principe	7	639	0	13
2020-06-13	Sao Tome and Principe	11	650	0	13
2020-06-14	Sao Tome and Principe	9	659	0	13
2020-06-15	Sao Tome and Principe	2	661	0	13
2020-06-16	Sao Tome and Principe	0	661	0	13
2020-06-17	Sao Tome and Principe	10	671	0	13
2020-06-18	Sao Tome and Principe	12	683	0	13
2020-06-19	Sao Tome and Principe	5	688	0	13
2020-06-20	Sao Tome and Principe	5	693	0	13
2020-06-21	Sao Tome and Principe	5	698	0	13
2020-06-22	Sao Tome and Principe	0	698	0	13
2020-06-23	Sao Tome and Principe	4	702	0	13
2020-06-24	Sao Tome and Principe	5	707	0	13
2020-06-25	Sao Tome and Principe	3	710	0	13
2020-06-26	Sao Tome and Principe	1	711	0	13
2020-06-27	Sao Tome and Principe	1	712	0	13
2020-06-28	Sao Tome and Principe	1	713	0	13
2020-06-29	Sao Tome and Principe	0	713	0	13
2020-06-30	Sao Tome and Principe	0	713	0	13
2020-07-01	Sao Tome and Principe	1	714	0	13
2020-07-02	Sao Tome and Principe	1	715	0	13
2020-07-03	Sao Tome and Principe	2	717	0	13
2020-07-04	Sao Tome and Principe	2	719	0	13
2020-07-05	Sao Tome and Principe	0	719	0	13
2020-07-06	Sao Tome and Principe	1	720	0	13
2020-07-07	Sao Tome and Principe	1	721	0	13
2020-07-08	Sao Tome and Principe	3	724	0	13
2020-07-09	Sao Tome and Principe	0	724	0	13
2020-07-10	Sao Tome and Principe	2	726	1	14
2020-07-11	Sao Tome and Principe	1	727	0	14
2020-07-12	Sao Tome and Principe	0	727	0	14
2020-07-13	Sao Tome and Principe	2	729	0	14
2020-07-14	Sao Tome and Principe	3	732	0	14
2020-07-15	Sao Tome and Principe	4	736	0	14
2020-07-16	Sao Tome and Principe	1	737	0	14
2020-07-17	Sao Tome and Principe	3	740	0	14
2020-07-18	Sao Tome and Principe	1	741	0	14
2020-07-19	Sao Tome and Principe	2	743	0	14
2020-07-20	Sao Tome and Principe	3	746	0	14
2020-07-21	Sao Tome and Principe	0	746	0	14
2020-07-22	Sao Tome and Principe	0	746	0	14
2020-07-23	Sao Tome and Principe	1	747	0	14
2020-07-24	Sao Tome and Principe	2	749	0	14
2020-07-25	Sao Tome and Principe	111	860	0	14
2020-07-26	Sao Tome and Principe	2	862	0	14
2020-07-27	Sao Tome and Principe	1	863	0	14
2020-07-28	Sao Tome and Principe	2	865	0	14
2020-07-29	Sao Tome and Principe	2	867	0	14
2020-07-30	Sao Tome and Principe	1	868	1	15
2020-07-31	Sao Tome and Principe	2	870	0	15
2020-08-01	Sao Tome and Principe	1	871	0	15
2020-08-02	Sao Tome and Principe	3	874	0	15
2020-08-03	Sao Tome and Principe	0	874	0	15
2020-08-04	Sao Tome and Principe	0	874	0	15
2020-08-05	Sao Tome and Principe	1	875	0	15
2020-08-06	Sao Tome and Principe	3	878	0	15
2020-08-07	Sao Tome and Principe	0	878	0	15
2020-08-08	Sao Tome and Principe	0	878	0	15
2020-08-09	Sao Tome and Principe	0	878	0	15
2020-08-10	Sao Tome and Principe	0	878	0	15
2020-08-11	Sao Tome and Principe	0	878	0	15
2020-08-12	Sao Tome and Principe	3	881	0	15
2020-08-13	Sao Tome and Principe	1	882	0	15
2020-08-14	Sao Tome and Principe	1	883	0	15
2020-08-15	Sao Tome and Principe	2	885	0	15
2020-08-16	Sao Tome and Principe	0	885	0	15
2020-08-17	Sao Tome and Principe	0	885	0	15
2020-08-18	Sao Tome and Principe	0	885	0	15
2020-08-19	Sao Tome and Principe	0	885	0	15
2020-08-20	Sao Tome and Principe	0	885	0	15
2020-08-21	Sao Tome and Principe	3	888	0	15
2020-08-22	Sao Tome and Principe	3	891	0	15
2020-08-23	Sao Tome and Principe	1	892	0	15
2020-08-24	Sao Tome and Principe	0	892	0	15
2020-08-25	Sao Tome and Principe	0	892	0	15
2020-08-26	Sao Tome and Principe	0	892	0	15
2020-08-27	Sao Tome and Principe	0	892	0	15
2020-08-28	Sao Tome and Principe	2	894	0	15
2020-08-29	Sao Tome and Principe	1	895	0	15
2020-08-30	Sao Tome and Principe	0	895	0	15
2020-08-31	Sao Tome and Principe	1	896	0	15
2020-09-01	Sao Tome and Principe	0	896	0	15
2020-09-02	Sao Tome and Principe	0	896	0	15
2020-09-03	Sao Tome and Principe	0	896	0	15
2020-09-04	Sao Tome and Principe	1	897	0	15
2020-09-05	Sao Tome and Principe	0	897	0	15
2020-09-06	Sao Tome and Principe	1	898	0	15
2020-09-07	Sao Tome and Principe	0	898	0	15
2020-09-08	Sao Tome and Principe	0	898	0	15
2020-09-09	Sao Tome and Principe	0	898	0	15
2020-09-10	Sao Tome and Principe	0	898	0	15
2020-09-11	Sao Tome and Principe	3	901	0	15
2020-09-12	Sao Tome and Principe	5	906	0	15
2020-09-13	Sao Tome and Principe	0	906	0	15
2020-09-14	Sao Tome and Principe	0	906	0	15
2020-09-15	Sao Tome and Principe	0	906	0	15
2020-09-16	Sao Tome and Principe	1	907	0	15
2020-09-17	Sao Tome and Principe	0	907	0	15
2020-09-18	Sao Tome and Principe	0	907	0	15
2020-09-19	Sao Tome and Principe	1	908	0	15
2020-09-20	Sao Tome and Principe	0	908	0	15
2020-09-21	Sao Tome and Principe	0	908	0	15
2020-09-22	Sao Tome and Principe	0	908	0	15
2020-09-23	Sao Tome and Principe	0	908	0	15
2020-09-24	Sao Tome and Principe	0	908	0	15
2020-09-25	Sao Tome and Principe	2	910	0	15
2020-09-26	Sao Tome and Principe	1	911	0	15
2020-09-27	Sao Tome and Principe	0	911	0	15
2020-09-28	Sao Tome and Principe	0	911	0	15
2020-09-29	Sao Tome and Principe	0	911	0	15
2020-09-30	Sao Tome and Principe	0	911	0	15
2020-10-01	Sao Tome and Principe	0	911	0	15
2020-10-02	Sao Tome and Principe	0	911	0	15
2020-10-03	Sao Tome and Principe	0	911	0	15
2020-10-04	Sao Tome and Principe	2	913	0	15
2020-10-05	Sao Tome and Principe	0	913	0	15
2020-10-06	Sao Tome and Principe	0	913	0	15
2020-10-07	Sao Tome and Principe	1	914	0	15
2020-10-08	Sao Tome and Principe	0	914	0	15
2020-10-09	Sao Tome and Principe	7	921	0	15
2020-10-10	Sao Tome and Principe	1	922	0	15
2020-10-11	Sao Tome and Principe	0	922	0	15
2020-10-12	Sao Tome and Principe	7	929	0	15
2020-10-13	Sao Tome and Principe	0	929	0	15
2020-10-14	Sao Tome and Principe	0	929	0	15
2020-10-15	Sao Tome and Principe	0	929	0	15
2020-10-16	Sao Tome and Principe	0	929	0	15
2020-10-17	Sao Tome and Principe	3	932	0	15
2020-10-18	Sao Tome and Principe	0	932	0	15
2020-10-19	Sao Tome and Principe	1	933	0	15
2020-10-20	Sao Tome and Principe	0	933	0	15
2020-10-21	Sao Tome and Principe	0	933	0	15
2020-10-22	Sao Tome and Principe	2	935	0	15
2020-10-23	Sao Tome and Principe	0	935	0	15
2020-10-24	Sao Tome and Principe	3	938	0	15
2020-10-25	Sao Tome and Principe	2	940	0	15
2020-10-26	Sao Tome and Principe	0	940	0	15
2020-10-27	Sao Tome and Principe	1	941	0	15
2020-10-28	Sao Tome and Principe	0	941	0	15
2020-10-29	Sao Tome and Principe	2	943	0	15
2020-10-30	Sao Tome and Principe	1	944	1	16
2020-10-31	Sao Tome and Principe	1	945	0	16
2020-11-01	Sao Tome and Principe	0	945	0	16
2020-11-02	Sao Tome and Principe	4	949	0	16
2020-11-03	Sao Tome and Principe	0	949	0	16
2020-11-04	Sao Tome and Principe	5	954	0	16
2020-11-05	Sao Tome and Principe	4	958	0	16
2020-11-06	Sao Tome and Principe	0	958	0	16
2020-11-07	Sao Tome and Principe	2	960	0	16
2020-11-08	Sao Tome and Principe	2	962	0	16
2020-11-09	Sao Tome and Principe	0	962	0	16
2020-11-10	Sao Tome and Principe	0	962	0	16
2020-11-11	Sao Tome and Principe	0	962	0	16
2020-11-12	Sao Tome and Principe	0	962	0	16
2020-11-13	Sao Tome and Principe	1	963	0	16
2020-11-14	Sao Tome and Principe	0	963	0	16
2020-11-15	Sao Tome and Principe	1	964	0	16
2020-11-16	Sao Tome and Principe	1	965	0	16
2020-11-17	Sao Tome and Principe	0	965	0	16
2020-11-18	Sao Tome and Principe	2	967	0	16
2020-11-19	Sao Tome and Principe	0	967	0	16
2020-11-20	Sao Tome and Principe	7	974	0	16
2020-11-21	Sao Tome and Principe	0	974	1	17
2020-11-22	Sao Tome and Principe	5	979	0	17
2020-11-23	Sao Tome and Principe	0	979	0	17
2020-11-24	Sao Tome and Principe	2	981	0	17
2020-11-25	Sao Tome and Principe	0	981	0	17
2020-11-26	Sao Tome and Principe	1	982	0	17
2020-11-27	Sao Tome and Principe	3	985	0	17
2020-11-28	Sao Tome and Principe	0	985	0	17
2020-11-29	Sao Tome and Principe	0	985	0	17
2020-11-30	Sao Tome and Principe	4	989	0	17
2020-12-01	Sao Tome and Principe	2	991	0	17
2020-12-02	Sao Tome and Principe	5	996	0	17
2020-12-03	Sao Tome and Principe	1	997	0	17
2020-12-04	Sao Tome and Principe	0	997	0	17
2020-12-05	Sao Tome and Principe	2	999	0	17
2020-12-06	Sao Tome and Principe	0	999	0	17
2020-12-07	Sao Tome and Principe	0	999	0	17
2020-12-08	Sao Tome and Principe	3	1002	0	17
2020-12-09	Sao Tome and Principe	3	1005	0	17
2020-12-10	Sao Tome and Principe	0	1005	0	17
2020-12-11	Sao Tome and Principe	4	1009	0	17
2020-12-12	Sao Tome and Principe	0	1009	0	17
2020-12-13	Sao Tome and Principe	0	1009	0	17
2020-12-14	Sao Tome and Principe	0	1009	0	17
2020-12-15	Sao Tome and Principe	1	1010	0	17
2020-12-16	Sao Tome and Principe	0	1010	0	17
2020-12-17	Sao Tome and Principe	0	1010	0	17
2020-12-18	Sao Tome and Principe	1	1011	0	17
2020-12-19	Sao Tome and Principe	0	1011	0	17
2020-12-20	Sao Tome and Principe	1	1012	0	17
2020-12-21	Sao Tome and Principe	0	1012	0	17
2020-12-22	Sao Tome and Principe	0	1012	0	17
2020-12-23	Sao Tome and Principe	0	1012	0	17
2020-12-24	Sao Tome and Principe	0	1012	0	17
2020-12-25	Sao Tome and Principe	0	1012	0	17
2020-12-26	Sao Tome and Principe	0	1012	0	17
2020-12-27	Sao Tome and Principe	2	1014	0	17
2020-12-28	Sao Tome and Principe	0	1014	0	17
2020-12-29	Sao Tome and Principe	0	1014	0	17
2020-12-30	Sao Tome and Principe	0	1014	0	17
2020-12-31	Sao Tome and Principe	0	1014	0	17
2021-01-01	Sao Tome and Principe	0	1014	0	17
2021-01-02	Sao Tome and Principe	8	1022	0	17
2021-01-03	Sao Tome and Principe	2	1024	0	17
2021-01-04	Sao Tome and Principe	0	1024	0	17
2021-01-05	Sao Tome and Principe	0	1024	0	17
2021-01-06	Sao Tome and Principe	0	1024	0	17
2021-01-07	Sao Tome and Principe	0	1024	0	17
2021-01-08	Sao Tome and Principe	11	1035	0	17
2021-01-09	Sao Tome and Principe	19	1054	0	17
2021-01-10	Sao Tome and Principe	12	1066	0	17
2021-01-11	Sao Tome and Principe	0	1066	0	17
2021-01-12	Sao Tome and Principe	0	1066	0	17
2021-01-13	Sao Tome and Principe	24	1090	0	17
2021-01-14	Sao Tome and Principe	15	1105	0	17
2021-01-15	Sao Tome and Principe	14	1119	0	17
2021-01-16	Sao Tome and Principe	6	1125	0	17
2021-01-17	Sao Tome and Principe	5	1130	0	17
2021-01-18	Sao Tome and Principe	12	1142	0	17
2021-01-19	Sao Tome and Principe	0	1142	0	17
2021-01-20	Sao Tome and Principe	9	1151	0	17
2021-01-21	Sao Tome and Principe	19	1170	0	17
2021-01-22	Sao Tome and Principe	1	1171	0	17
2021-01-23	Sao Tome and Principe	11	1182	0	17
2021-01-24	Sao Tome and Principe	0	1182	0	17
2021-01-25	Sao Tome and Principe	6	1188	0	17
2021-01-26	Sao Tome and Principe	1	1189	0	17
2021-01-27	Sao Tome and Principe	21	1210	0	17
2021-01-28	Sao Tome and Principe	11	1221	0	17
2021-01-29	Sao Tome and Principe	11	1232	0	17
2021-01-30	Sao Tome and Principe	13	1245	0	17
2021-01-31	Sao Tome and Principe	11	1256	0	17
2021-02-01	Sao Tome and Principe	1	1257	0	17
2021-02-02	Sao Tome and Principe	2	1259	0	17
2021-02-03	Sao Tome and Principe	12	1271	0	17
2021-02-04	Sao Tome and Principe	4	1275	0	17
2021-02-05	Sao Tome and Principe	0	1275	1	18
2021-02-06	Sao Tome and Principe	59	1334	0	18
2021-02-07	Sao Tome and Principe	5	1339	0	18
2021-02-08	Sao Tome and Principe	0	1339	0	18
2021-02-09	Sao Tome and Principe	16	1355	0	18
2021-02-10	Sao Tome and Principe	30	1385	0	18
2021-02-11	Sao Tome and Principe	45	1430	0	18
2021-02-12	Sao Tome and Principe	1	1431	1	19
2021-02-13	Sao Tome and Principe	47	1478	0	19
2021-02-14	Sao Tome and Principe	4	1482	0	19
2021-02-15	Sao Tome and Principe	0	1482	0	19
2021-02-16	Sao Tome and Principe	0	1482	0	19
2021-02-17	Sao Tome and Principe	38	1520	0	19
2021-02-18	Sao Tome and Principe	15	1535	1	20
2021-02-19	Sao Tome and Principe	13	1548	0	20
2021-02-20	Sao Tome and Principe	30	1578	0	20
2021-02-21	Sao Tome and Principe	0	1578	1	21
2021-02-22	Sao Tome and Principe	32	1610	0	21
2021-02-23	Sao Tome and Principe	18	1628	1	22
2021-02-24	Sao Tome and Principe	27	1655	4	26
2021-02-25	Sao Tome and Principe	17	1672	1	27
2021-02-26	Sao Tome and Principe	47	1719	0	27
2021-02-27	Sao Tome and Principe	26	1745	1	28
2021-02-28	Sao Tome and Principe	41	1786	0	28
2021-03-01	Sao Tome and Principe	0	1786	1	29
2021-03-02	Sao Tome and Principe	42	1828	1	30
2021-03-03	Sao Tome and Principe	12	1840	0	30
2021-03-04	Sao Tome and Principe	41	1881	0	30
2021-03-05	Sao Tome and Principe	14	1895	0	30
2021-03-06	Sao Tome and Principe	28	1923	1	31
2021-03-07	Sao Tome and Principe	15	1938	0	31
2021-03-08	Sao Tome and Principe	6	1944	1	32
2021-03-09	Sao Tome and Principe	17	1961	0	32
2021-03-10	Sao Tome and Principe	16	1977	0	32
2021-03-11	Sao Tome and Principe	33	2010	0	32
2021-03-12	Sao Tome and Principe	25	2035	0	32
2021-03-13	Sao Tome and Principe	0	2035	0	32
2021-03-14	Sao Tome and Principe	43	2078	0	32
2021-03-15	Sao Tome and Principe	0	2078	0	32
2021-03-16	Sao Tome and Principe	6	2084	0	32
2021-03-17	Sao Tome and Principe	1	2085	0	32
2021-03-18	Sao Tome and Principe	22	2107	1	33
2021-03-19	Sao Tome and Principe	7	2114	1	34
2021-03-20	Sao Tome and Principe	9	2123	0	34
2021-03-21	Sao Tome and Principe	19	2142	0	34
2021-03-22	Sao Tome and Principe	3	2145	0	34
2021-03-23	Sao Tome and Principe	12	2157	0	34
2021-03-24	Sao Tome and Principe	2	2159	0	34
2021-03-25	Sao Tome and Principe	15	2174	0	34
2021-03-26	Sao Tome and Principe	0	2174	0	34
2021-03-27	Sao Tome and Principe	22	2196	0	34
2021-03-28	Sao Tome and Principe	14	2210	0	34
2021-03-29	Sao Tome and Principe	2	2212	0	34
2021-03-30	Sao Tome and Principe	3	2215	0	34
2021-03-31	Sao Tome and Principe	6	2221	0	34
2021-04-01	Sao Tome and Principe	2	2223	0	34
2021-04-02	Sao Tome and Principe	9	2232	0	34
2021-04-03	Sao Tome and Principe	4	2236	0	34
2021-04-04	Sao Tome and Principe	4	2240	1	35
2021-04-05	Sao Tome and Principe	0	2240	0	35
2021-04-06	Sao Tome and Principe	4	2244	0	35
2021-04-07	Sao Tome and Principe	4	2248	0	35
2021-04-08	Sao Tome and Principe	7	2255	0	35
2021-04-09	Sao Tome and Principe	0	2255	0	35
2021-04-10	Sao Tome and Principe	6	2261	0	35
2021-04-11	Sao Tome and Principe	2	2263	0	35
2021-04-12	Sao Tome and Principe	3	2266	0	35
2021-04-13	Sao Tome and Principe	1	2267	0	35
2021-04-14	Sao Tome and Principe	1	2268	0	35
2021-04-15	Sao Tome and Principe	1	2269	0	35
2021-04-16	Sao Tome and Principe	2	2271	0	35
