## Supplementary Tables and Figures for "Scaling rules for pandemics: Estimating infected fraction from identified cases for the SARS-Cov-2 Pandemic": Supplementary Table 2.xlsx (part 7 of 8)

### Sheet: data_WHO_full_clean (continued)
Date reported	Country	New_cases	Cumulative cases	New deaths	Cumulative deaths
2021-04-17	Sao Tome and Principe	1	2272	0	35
2021-04-18	Sao Tome and Principe	3	2275	0	35
2021-04-19	Sao Tome and Principe	0	2275	0	35
2021-04-20	Sao Tome and Principe	0	2275	0	35
2021-04-21	Sao Tome and Principe	8	2283	0	35
2021-04-22	Sao Tome and Principe	5	2288	0	35
2021-04-23	Sao Tome and Principe	4	2292	0	35
2021-04-24	Sao Tome and Principe	0	2292	0	35
2021-04-25	Sao Tome and Principe	5	2297	0	35
2021-04-26	Sao Tome and Principe	0	2297	0	35
2021-04-27	Sao Tome and Principe	1	2298	0	35
2021-04-28	Sao Tome and Principe	0	2298	0	35
2021-04-29	Sao Tome and Principe	3	2301	0	35
2021-04-30	Sao Tome and Principe	0	2301	0	35
2021-05-01	Sao Tome and Principe	1	2302	0	35
2021-05-02	Sao Tome and Principe	8	2310	0	35
2021-05-03	Sao Tome and Principe	0	2310	0	35
2021-05-04	Sao Tome and Principe	0	2310	0	35
2021-05-05	Sao Tome and Principe	1	2311	0	35
2021-05-06	Sao Tome and Principe	3	2314	0	35
2021-05-07	Sao Tome and Principe	3	2317	0	35
2021-05-08	Sao Tome and Principe	0	2317	0	35
2021-05-09	Sao Tome and Principe	1	2318	0	35
2021-05-10	Sao Tome and Principe	0	2318	0	35
2021-05-11	Sao Tome and Principe	1	2319	0	35
2021-05-12	Sao Tome and Principe	1	2320	0	35
2021-05-13	Sao Tome and Principe	0	2320	0	35
2021-05-14	Sao Tome and Principe	0	2320	0	35
2021-05-15	Sao Tome and Principe	4	2324	0	35
2021-05-16	Sao Tome and Principe	3	2327	0	35
2021-05-17	Sao Tome and Principe	0	2327	0	35
2021-05-18	Sao Tome and Principe	3	2330	0	35
2021-05-19	Sao Tome and Principe	1	2331	0	35
2021-05-20	Sao Tome and Principe	1	2332	0	35
2021-05-21	Sao Tome and Principe	1	2333	0	35
2021-05-22	Sao Tome and Principe	1	2334	1	36
2021-05-23	Sao Tome and Principe	2	2336	1	37
2021-05-24	Sao Tome and Principe	0	2336	0	37
2021-05-25	Sao Tome and Principe	0	2336	0	37
2021-05-26	Sao Tome and Principe	1	2337	0	37
2021-05-27	Sao Tome and Principe	1	2338	0	37
2021-05-28	Sao Tome and Principe	0	2338	0	37
2021-05-29	Sao Tome and Principe	6	2344	0	37
2021-05-30	Sao Tome and Principe	1	2345	0	37
2021-05-31	Sao Tome and Principe	0	2345	0	37
2021-06-01	Sao Tome and Principe	0	2345	0	37
2021-06-02	Sao Tome and Principe	0	2345	0	37
2021-06-03	Sao Tome and Principe	2	2347	0	37
2021-06-04	Sao Tome and Principe	2	2349	0	37
2021-06-05	Sao Tome and Principe	4	2353	0	37
2021-06-06	Sao Tome and Principe	0	2353	0	37
2021-06-07	Sao Tome and Principe	0	2353	0	37
2021-06-08	Sao Tome and Principe	0	2353	0	37
2021-06-09	Sao Tome and Principe	0	2353	0	37
2021-06-10	Sao Tome and Principe	1	2354	0	37
2021-06-11	Sao Tome and Principe	1	2355	0	37
2021-06-12	Sao Tome and Principe	1	2356	0	37
2021-06-13	Sao Tome and Principe	1	2357	0	37
2021-06-14	Sao Tome and Principe	0	2357	0	37
2021-06-15	Sao Tome and Principe	0	2357	0	37
2021-06-16	Sao Tome and Principe	1	2358	0	37
2021-06-17	Sao Tome and Principe	0	2358	0	37
2021-06-18	Sao Tome and Principe	1	2359	0	37
2021-06-19	Sao Tome and Principe	1	2360	0	37
2021-06-20	Sao Tome and Principe	2	2362	0	37
2021-06-21	Sao Tome and Principe	0	2362	0	37
2021-06-22	Sao Tome and Principe	0	2362	0	37
2021-06-23	Sao Tome and Principe	1	2363	0	37
2021-06-24	Sao Tome and Principe	0	2363	0	37
2021-06-25	Sao Tome and Principe	1	2364	0	37
2021-06-26	Sao Tome and Principe	1	2365	0	37
2021-06-27	Sao Tome and Principe	0	2365	0	37
2021-06-28	Sao Tome and Principe	0	2365	0	37
2021-06-29	Sao Tome and Principe	0	2365	0	37
2021-06-30	Sao Tome and Principe	1	2366	0	37
2021-07-01	Sao Tome and Principe	0	2366	0	37
2021-07-02	Sao Tome and Principe	3	2369	0	37
2021-07-03	Sao Tome and Principe	0	2369	0	37
2021-07-04	Sao Tome and Principe	7	2376	0	37
2021-07-05	Sao Tome and Principe	0	2376	0	37
2021-07-06	Sao Tome and Principe	1	2377	0	37
2021-07-07	Sao Tome and Principe	6	2383	0	37
2021-07-08	Sao Tome and Principe	0	2383	0	37
2021-07-09	Sao Tome and Principe	0	2383	0	37
2021-07-10	Sao Tome and Principe	4	2387	0	37
2021-07-11	Sao Tome and Principe	5	2392	0	37
2021-07-12	Sao Tome and Principe	0	2392	0	37
2021-07-13	Sao Tome and Principe	0	2392	0	37
2021-07-14	Sao Tome and Principe	0	2392	0	37
2021-07-15	Sao Tome and Principe	3	2395	0	37
2021-07-16	Sao Tome and Principe	5	2400	0	37
2021-07-17	Sao Tome and Principe	6	2406	0	37
2021-07-18	Sao Tome and Principe	4	2410	0	37
2021-07-19	Sao Tome and Principe	0	2410	0	37
2021-07-20	Sao Tome and Principe	0	2410	0	37
2021-07-21	Sao Tome and Principe	3	2413	0	37
2021-07-22	Sao Tome and Principe	4	2417	0	37
2021-07-23	Sao Tome and Principe	0	2417	0	37
2021-07-24	Sao Tome and Principe	3	2420	0	37
2021-07-25	Sao Tome and Principe	4	2424	0	37
2021-07-26	Sao Tome and Principe	0	2424	0	37
2021-07-27	Sao Tome and Principe	0	2424	0	37
2021-07-28	Sao Tome and Principe	0	2424	0	37
2021-07-29	Sao Tome and Principe	8	2432	0	37
2021-07-30	Sao Tome and Principe	0	2432	0	37
2021-07-31	Sao Tome and Principe	14	2446	0	37
2021-08-01	Sao Tome and Principe	8	2454	0	37
2021-08-02	Sao Tome and Principe	0	2454	0	37
2021-08-03	Sao Tome and Principe	0	2454	0	37
2021-08-04	Sao Tome and Principe	3	2457	0	37
2021-08-05	Sao Tome and Principe	6	2463	0	37
2021-08-06	Sao Tome and Principe	2	2465	0	37
2021-08-07	Sao Tome and Principe	3	2468	0	37
2021-08-08	Sao Tome and Principe	2	2470	0	37
2021-08-09	Sao Tome and Principe	0	2470	0	37
2021-08-10	Sao Tome and Principe	5	2475	0	37
2021-08-11	Sao Tome and Principe	1	2476	0	37
2021-08-12	Sao Tome and Principe	2	2478	0	37
2021-08-13	Sao Tome and Principe	2	2480	0	37
2021-08-14	Sao Tome and Principe	2	2482	0	37
2021-08-15	Sao Tome and Principe	6	2488	0	37
2021-08-16	Sao Tome and Principe	0	2488	0	37
2021-08-17	Sao Tome and Principe	1	2489	0	37
2021-08-18	Sao Tome and Principe	3	2492	0	37
2021-08-19	Sao Tome and Principe	4	2496	0	37
2021-08-20	Sao Tome and Principe	6	2502	0	37
2021-08-21	Sao Tome and Principe	15	2517	0	37
2021-08-22	Sao Tome and Principe	7	2524	0	37
2021-08-23	Sao Tome and Principe	0	2524	0	37
2021-08-24	Sao Tome and Principe	0	2524	0	37
2021-08-25	Sao Tome and Principe	22	2546	0	37
2021-08-26	Sao Tome and Principe	9	2555	0	37
2021-08-27	Sao Tome and Principe	15	2570	0	37
2021-08-28	Sao Tome and Principe	9	2579	0	37
2021-08-29	Sao Tome and Principe	11	2590	0	37
2021-08-30	Sao Tome and Principe	0	2590	0	37
2021-08-31	Sao Tome and Principe	3	2593	0	37
2021-09-01	Sao Tome and Principe	15	2608	0	37
2021-09-02	Sao Tome and Principe	19	2627	0	37
2021-09-03	Sao Tome and Principe	7	2634	0	37
2021-09-04	Sao Tome and Principe	23	2657	0	37
2021-09-05	Sao Tome and Principe	26	2683	0	37
2021-09-06	Sao Tome and Principe	0	2683	0	37
2021-09-07	Sao Tome and Principe	9	2692	0	37
2021-09-08	Sao Tome and Principe	5	2697	1	38
2021-09-09	Sao Tome and Principe	12	2709	0	38
2021-09-10	Sao Tome and Principe	29	2738	1	39
2021-09-11	Sao Tome and Principe	49	2787	0	39
2021-09-12	Sao Tome and Principe	27	2814	0	39
2021-09-13	Sao Tome and Principe	2	2816	0	39
2021-09-14	Sao Tome and Principe	9	2825	0	39
2021-09-15	Sao Tome and Principe	52	2877	3	42
2021-09-16	Sao Tome and Principe	16	2893	0	42
2021-09-17	Sao Tome and Principe	91	2984	0	42
2021-09-18	Sao Tome and Principe	41	3025	1	43
2021-09-19	Sao Tome and Principe	15	3040	0	43
2021-09-20	Sao Tome and Principe	3	3043	0	43
2021-09-21	Sao Tome and Principe	54	3097	2	45
2021-09-22	Sao Tome and Principe	18	3115	1	46
2021-09-23	Sao Tome and Principe	77	3192	0	46
2021-09-24	Sao Tome and Principe	25	3217	1	47
2021-09-25	Sao Tome and Principe	78	3295	0	47
2021-09-26	Sao Tome and Principe	43	3338	2	49
2021-09-27	Sao Tome and Principe	6	3344	0	49
2021-09-28	Sao Tome and Principe	5	3349	0	49
2021-09-29	Sao Tome and Principe	59	3408	1	50
2021-09-30	Sao Tome and Principe	0	3408	0	50
2021-10-01	Sao Tome and Principe	51	3459	0	50
2021-10-02	Sao Tome and Principe	45	3504	1	51
2021-10-03	Sao Tome and Principe	27	3531	1	52
2021-10-04	Sao Tome and Principe	4	3535	1	53
2021-10-05	Sao Tome and Principe	1	3536	0	53
2021-10-06	Sao Tome and Principe	28	3564	2	55
2021-10-07	Sao Tome and Principe	20	3584	0	55
2021-10-08	Sao Tome and Principe	16	3600	0	55
2021-10-09	Sao Tome and Principe	13	3613	1	56
2021-10-10	Sao Tome and Principe	13	3626	0	56
2021-10-11	Sao Tome and Principe	2	3628	0	56
2021-10-12	Sao Tome and Principe	1	3629	0	56
2021-10-13	Sao Tome and Principe	10	3639	0	56
2021-10-14	Sao Tome and Principe	10	3649	0	56
2021-10-15	Sao Tome and Principe	10	3659	0	56
2021-10-16	Sao Tome and Principe	11	3670	0	56
2021-10-17	Sao Tome and Principe	5	3675	0	56
2021-10-18	Sao Tome and Principe	2	3677	0	56
2021-10-19	Sao Tome and Principe	0	3677	0	56
2021-10-20	Sao Tome and Principe	8	3685	0	56
2021-10-21	Sao Tome and Principe	2	3687	0	56
2021-10-22	Sao Tome and Principe	2	3689	0	56
2021-10-23	Sao Tome and Principe	2	3691	0	56
2021-10-24	Sao Tome and Principe	6	3697	0	56
2021-10-25	Sao Tome and Principe	0	3697	0	56
2021-10-26	Sao Tome and Principe	0	3697	0	56
2021-10-27	Sao Tome and Principe	8	3705	0	56
2021-10-28	Sao Tome and Principe	0	3705	0	56
2021-10-29	Sao Tome and Principe	0	3705	0	56
2021-10-30	Sao Tome and Principe	5	3710	0	56
2021-10-31	Sao Tome and Principe	2	3712	0	56
2021-11-01	Sao Tome and Principe	2	3714	0	56
2021-11-02	Sao Tome and Principe	0	3714	0	56
2021-11-03	Sao Tome and Principe	1	3715	0	56
2021-11-04	Sao Tome and Principe	0	3715	0	56
2021-11-05	Sao Tome and Principe	3	3718	0	56
2021-11-06	Sao Tome and Principe	2	3720	0	56
2021-11-07	Sao Tome and Principe	1	3721	0	56
2021-11-08	Sao Tome and Principe	8	3729	0	56
2021-11-09	Sao Tome and Principe	0	3729	0	56
2021-11-10	Sao Tome and Principe	1	3730	0	56
2021-11-11	Sao Tome and Principe	0	3730	0	56
2021-11-12	Sao Tome and Principe	0	3730	0	56
2021-11-13	Sao Tome and Principe	0	3730	0	56
2021-11-14	Sao Tome and Principe	0	3730	0	56
2021-11-15	Sao Tome and Principe	1	3731	0	56
2021-11-16	Sao Tome and Principe	0	3731	0	56
2021-11-17	Sao Tome and Principe	0	3731	0	56
2021-11-18	Sao Tome and Principe	0	3731	0	56
2021-11-19	Sao Tome and Principe	0	3731	0	56
2021-11-20	Sao Tome and Principe	0	3731	0	56
2021-11-21	Sao Tome and Principe	0	3731	0	56
2021-11-22	Sao Tome and Principe	0	3731	0	56
2021-11-23	Sao Tome and Principe	0	3731	0	56
2021-11-24	Sao Tome and Principe	0	3731	0	56
2021-11-25	Sao Tome and Principe	0	3731	0	56
2021-11-26	Sao Tome and Principe	0	3731	0	56
2021-11-27	Sao Tome and Principe	0	3731	0	56
2021-11-28	Sao Tome and Principe	0	3731	0	56
2021-11-29	Sao Tome and Principe	0	3731	0	56
2021-11-30	Sao Tome and Principe	0	3731	0	56
2021-12-01	Sao Tome and Principe	0	3731	0	56
2021-12-02	Sao Tome and Principe	0	3731	0	56
2021-12-03	Sao Tome and Principe	1	3732	0	56
2021-12-04	Sao Tome and Principe	0	3732	0	56
2021-12-05	Sao Tome and Principe	0	3732	0	56
2021-12-06	Sao Tome and Principe	1	3733	0	56
2021-12-07	Sao Tome and Principe	0	3733	0	56
2021-12-08	Sao Tome and Principe	0	3733	0	56
2021-12-09	Sao Tome and Principe	0	3733	1	57
2021-12-10	Sao Tome and Principe	0	3733	0	57
2021-12-11	Sao Tome and Principe	0	3733	0	57
2021-12-12	Sao Tome and Principe	0	3733	0	57
2021-12-13	Sao Tome and Principe	0	3733	0	57
2021-12-14	Sao Tome and Principe	0	3733	0	57
2021-12-15	Sao Tome and Principe	0	3733	0	57
2021-12-16	Sao Tome and Principe	0	3733	0	57
2021-12-17	Sao Tome and Principe	2	3735	0	57
2021-12-18	Sao Tome and Principe	0	3735	0	57
2021-12-19	Sao Tome and Principe	0	3735	0	57
2021-12-20	Sao Tome and Principe	0	3735	0	57
2021-12-21	Sao Tome and Principe	0	3735	0	57
2021-12-22	Sao Tome and Principe	1	3736	0	57
2021-12-23	Sao Tome and Principe	1	3737	0	57
2021-12-24	Sao Tome and Principe	4	3741	0	57
2021-12-25	Sao Tome and Principe	3	3744	0	57
2021-12-26	Sao Tome and Principe	0	3744	0	57
2021-12-27	Sao Tome and Principe	14	3758	0	57
2021-12-28	Sao Tome and Principe	1	3759	0	57
2021-12-29	Sao Tome and Principe	31	3790	0	57
2021-12-30	Sao Tome and Principe	29	3819	0	57
2021-12-31	Sao Tome and Principe	58	3877	0	57
2022-01-01	Sao Tome and Principe	20	3897	0	57
2022-01-02	Sao Tome and Principe	6	3903	0	57
2022-01-03	Sao Tome and Principe	9	3912	0	57
2022-01-04	Sao Tome and Principe	33	3945	1	58
2022-01-05	Sao Tome and Principe	65	4010	0	58
2022-01-06	Sao Tome and Principe	24	4034	3	61
2022-01-07	Sao Tome and Principe	117	4151	0	61
2022-01-08	Sao Tome and Principe	265	4416	1	62
2022-01-09	Sao Tome and Principe	319	4735	1	63
2022-01-10	Sao Tome and Principe	157	4892	0	63
2022-01-11	Sao Tome and Principe	24	4916	0	63
2022-01-12	Sao Tome and Principe	136	5052	2	65
2022-01-13	Sao Tome and Principe	183	5235	0	65
2022-01-14	Sao Tome and Principe	169	5404	0	65
2022-01-15	Sao Tome and Principe	54	5458	0	65
2022-01-16	Sao Tome and Principe	37	5495	0	65
2022-01-17	Sao Tome and Principe	30	5525	1	66
2022-01-18	Sao Tome and Principe	44	5569	0	66
2022-01-19	Sao Tome and Principe	65	5634	0	66
2022-01-20	Sao Tome and Principe	17	5651	0	66
2022-01-21	Sao Tome and Principe	134	5785	1	67
2022-01-22	Sao Tome and Principe	13	5798	1	68
2022-01-23	Sao Tome and Principe	18	5816	0	68
2022-01-24	Sao Tome and Principe	16	5832	1	69
2022-01-25	Sao Tome and Principe	4	5836	0	69
2022-01-26	Sao Tome and Principe	13	5849	0	69
2022-01-27	Sao Tome and Principe	7	5856	0	69
2022-01-28	Sao Tome and Principe	11	5867	0	69
2022-01-29	Sao Tome and Principe	6	5873	0	69
2022-01-30	Sao Tome and Principe	10	5883	0	69
2022-01-31	Sao Tome and Principe	2	5885	0	69
2022-02-01	Sao Tome and Principe	5	5890	0	69
2022-02-02	Sao Tome and Principe	9	5899	1	70
2022-02-03	Sao Tome and Principe	4	5903	0	70
2022-02-04	Sao Tome and Principe	4	5907	0	70
2022-02-05	Sao Tome and Principe	1	5908	0	70
2022-02-06	Sao Tome and Principe	3	5911	1	71
2022-02-07	Sao Tome and Principe	1	5912	0	71
2022-02-08	Sao Tome and Principe	0	5912	0	71
2022-02-09	Sao Tome and Principe	0	5912	0	71
2022-02-10	Sao Tome and Principe	1	5913	0	71
2022-02-11	Sao Tome and Principe	3	5916	0	71
2022-02-12	Sao Tome and Principe	3	5919	0	71
2022-02-13	Sao Tome and Principe	1	5920	0	71
2022-02-14	Sao Tome and Principe	0	5920	0	71
2022-02-15	Sao Tome and Principe	0	5920	0	71
2022-02-16	Sao Tome and Principe	0	5920	0	71
2022-02-17	Sao Tome and Principe	2	5922	0	71
2022-02-18	Sao Tome and Principe	0	5922	0	71
2022-02-19	Sao Tome and Principe	2	5924	0	71
2022-02-20	Sao Tome and Principe	1	5925	0	71
2022-02-21	Sao Tome and Principe	1	5926	0	71
2022-02-22	Sao Tome and Principe	4	5930	1	72
2022-02-23	Sao Tome and Principe	0	5930	0	72
2022-02-24	Sao Tome and Principe	2	5932	0	72
2022-02-25	Sao Tome and Principe	0	5932	0	72
2022-02-26	Sao Tome and Principe	1	5933	0	72
2022-02-27	Sao Tome and Principe	0	5933	0	72
2022-02-28	Sao Tome and Principe	1	5934	0	72
2022-03-01	Sao Tome and Principe	0	5934	0	72
2022-03-02	Sao Tome and Principe	0	5934	0	72
2022-03-03	Sao Tome and Principe	0	5934	0	72
2022-03-04	Sao Tome and Principe	0	5934	0	72
2022-03-05	Sao Tome and Principe	0	5934	0	72
2022-03-06	Sao Tome and Principe	0	5934	0	72
2022-03-07	Sao Tome and Principe	0	5934	0	72
2022-03-08	Sao Tome and Principe	0	5934	0	72
2022-03-09	Sao Tome and Principe	0	5934	0	72
2022-03-10	Sao Tome and Principe	0	5934	0	72
2022-03-11	Sao Tome and Principe	0	5934	0	72
2022-03-12	Sao Tome and Principe	0	5934	0	72
2022-03-13	Sao Tome and Principe	0	5934	0	72
2022-03-14	Sao Tome and Principe	1	5935	0	72
2022-03-15	Sao Tome and Principe	1	5936	0	72
2022-03-16	Sao Tome and Principe	1	5937	0	72
2022-03-17	Sao Tome and Principe	1	5938	0	72
2022-03-18	Sao Tome and Principe	0	5938	0	72
2022-03-19	Sao Tome and Principe	0	5938	0	72
2022-03-20	Sao Tome and Principe	2	5940	1	73
2022-03-21	Sao Tome and Principe	1	5941	0	73
2022-03-22	Sao Tome and Principe	0	5941	0	73
2022-03-23	Sao Tome and Principe	2	5943	0	73
2022-03-24	Sao Tome and Principe	0	5943	0	73
2022-03-25	Sao Tome and Principe	0	5943	0	73
2022-03-26	Sao Tome and Principe	1	5944	0	73
2022-03-27	Sao Tome and Principe	1	5945	0	73
2022-03-28	Sao Tome and Principe	0	5945	0	73
2022-03-29	Sao Tome and Principe	0	5945	0	73
2022-03-30	Sao Tome and Principe	0	5945	0	73
2022-03-31	Sao Tome and Principe	0	5945	0	73
2022-04-01	Sao Tome and Principe	0	5945	0	73
2022-04-02	Sao Tome and Principe	0	5945	0	73
2022-04-03	Sao Tome and Principe	0	5945	0	73
2022-04-04	Sao Tome and Principe	0	5945	0	73
2022-04-05	Sao Tome and Principe	3	5948	0	73
2022-04-06	Sao Tome and Principe	0	5948	0	73
2022-04-07	Sao Tome and Principe	0	5948	0	73
2022-04-08	Sao Tome and Principe	0	5948	0	73
2022-04-09	Sao Tome and Principe	0	5948	0	73
2022-04-10	Sao Tome and Principe	0	5948	0	73
2022-04-11	Sao Tome and Principe	0	5948	0	73
2022-04-12	Sao Tome and Principe	0	5948	0	73
2022-04-13	Sao Tome and Principe	0	5948	0	73
2022-04-14	Sao Tome and Principe	0	5948	0	73
2022-04-15	Sao Tome and Principe	0	5948	0	73
2022-04-16	Sao Tome and Principe	0	5948	0	73
2022-04-17	Sao Tome and Principe	0	5948	0	73
2022-04-18	Sao Tome and Principe	5	5953	0	73
2022-04-19	Sao Tome and Principe	0	5953	0	73
2022-04-20	Sao Tome and Principe	0	5953	0	73
2022-04-21	Sao Tome and Principe	0	5953	0	73
2022-04-22	Sao Tome and Principe	0	5953	0	73
2022-04-23	Sao Tome and Principe	0	5953	0	73
2022-04-24	Sao Tome and Principe	0	5953	0	73
2022-04-25	Sao Tome and Principe	4	5957	0	73
2022-04-26	Sao Tome and Principe	0	5957	0	73
2022-04-27	Sao Tome and Principe	0	5957	0	73
2022-04-28	Sao Tome and Principe	0	5957	0	73
2022-04-29	Sao Tome and Principe	0	5957	0	73
2022-04-30	Sao Tome and Principe	0	5957	0	73
2022-05-01	Sao Tome and Principe	0	5957	0	73
2022-05-02	Sao Tome and Principe	7	5964	0	73
2022-05-03	Sao Tome and Principe	6	5970	0	73
2022-05-04	Sao Tome and Principe	0	5970	0	73
2022-05-05	Sao Tome and Principe	0	5970	0	73
2022-05-06	Sao Tome and Principe	0	5970	0	73
2022-05-07	Sao Tome and Principe	0	5970	0	73
2022-05-08	Sao Tome and Principe	0	5970	0	73
2022-05-09	Sao Tome and Principe	0	5970	0	73
2022-05-10	Sao Tome and Principe	0	5970	0	73
2022-05-11	Sao Tome and Principe	0	5970	0	73
2022-05-12	Sao Tome and Principe	0	5970	0	73
2022-05-13	Sao Tome and Principe	0	5970	0	73
2022-05-14	Sao Tome and Principe	0	5970	0	73
2022-05-15	Sao Tome and Principe	0	5970	0	73
2022-05-16	Sao Tome and Principe	0	5970	0	73
2022-05-17	Sao Tome and Principe	0	5970	0	73
2022-05-18	Sao Tome and Principe	0	5970	0	73
2022-05-19	Sao Tome and Principe	0	5970	0	73
2022-05-20	Sao Tome and Principe	0	5970	0	73
2022-05-21	Sao Tome and Principe	0	5970	0	73
2022-05-22	Sao Tome and Principe	0	5970	0	73
2022-05-23	Sao Tome and Principe	12	5982	0	73
2022-05-24	Sao Tome and Principe	0	5982	0	73
2022-05-25	Sao Tome and Principe	0	5982	0	73
2022-05-26	Sao Tome and Principe	0	5982	0	73
2022-05-27	Sao Tome and Principe	0	5982	0	73
2022-05-28	Sao Tome and Principe	0	5982	0	73
2022-05-29	Sao Tome and Principe	0	5982	0	73
2022-05-30	Sao Tome and Principe	9	5991	0	73
2022-05-31	Sao Tome and Principe	0	5991	0	73
2022-06-01	Sao Tome and Principe	0	5991	0	73
2022-06-02	Sao Tome and Principe	0	5991	0	73
2022-06-03	Sao Tome and Principe	0	5991	0	73
2022-06-04	Sao Tome and Principe	0	5991	0	73
2022-06-05	Sao Tome and Principe	0	5991	0	73
2022-06-06	Sao Tome and Principe	12	6003	0	73
2022-06-07	Sao Tome and Principe	0	6003	0	73
2022-06-08	Sao Tome and Principe	0	6003	0	73
2022-06-09	Sao Tome and Principe	0	6003	0	73
2022-06-10	Sao Tome and Principe	0	6003	0	73
2022-06-11	Sao Tome and Principe	0	6003	0	73
2022-06-12	Sao Tome and Principe	0	6003	0	73
2022-06-13	Sao Tome and Principe	7	6010	0	73
2022-06-14	Sao Tome and Principe	0	6010	0	73
2022-06-15	Sao Tome and Principe	0	6010	0	73
2022-06-16	Sao Tome and Principe	0	6010	0	73
2022-06-17	Sao Tome and Principe	0	6010	0	73
2022-06-18	Sao Tome and Principe	0	6010	0	73
2022-06-19	Sao Tome and Principe	0	6010	0	73
2022-06-20	Sao Tome and Principe	13	6023	0	73
2022-06-21	Sao Tome and Principe	0	6023	0	73
2022-06-22	Sao Tome and Principe	0	6023	0	73
2022-06-23	Sao Tome and Principe	0	6023	0	73
2022-06-24	Sao Tome and Principe	0	6023	0	73
2022-06-25	Sao Tome and Principe	0	6023	0	73
2022-06-26	Sao Tome and Principe	0	6023	0	73
2022-06-27	Sao Tome and Principe	20	6043	0	73
2022-06-28	Sao Tome and Principe	0	6043	0	73
2022-06-29	Sao Tome and Principe	0	6043	0	73
2022-06-30	Sao Tome and Principe	0	6043	0	73
2022-07-01	Sao Tome and Principe	0	6043	0	73
2022-07-02	Sao Tome and Principe	0	6043	0	73
2022-07-03	Sao Tome and Principe	0	6043	0	73
2022-07-04	Sao Tome and Principe	21	6064	1	74
2022-07-05	Sao Tome and Principe	0	6064	0	74
2022-07-06	Sao Tome and Principe	0	6064	0	74
2022-07-07	Sao Tome and Principe	0	6064	0	74
2022-07-08	Sao Tome and Principe	0	6064	0	74
2020-01-03	Saudi Arabia	0	0	0	0
2020-01-04	Saudi Arabia	0	0	0	0
2020-01-05	Saudi Arabia	0	0	0	0
2020-01-06	Saudi Arabia	0	0	0	0
2020-01-07	Saudi Arabia	0	0	0	0
2020-01-08	Saudi Arabia	0	0	0	0
2020-01-09	Saudi Arabia	0	0	0	0
2020-01-10	Saudi Arabia	0	0	0	0
2020-01-11	Saudi Arabia	0	0	0	0
2020-01-12	Saudi Arabia	0	0	0	0
2020-01-13	Saudi Arabia	0	0	0	0
2020-01-14	Saudi Arabia	0	0	0	0
2020-01-15	Saudi Arabia	0	0	0	0
2020-01-16	Saudi Arabia	0	0	0	0
2020-01-17	Saudi Arabia	0	0	0	0
2020-01-18	Saudi Arabia	0	0	0	0
2020-01-19	Saudi Arabia	0	0	0	0
2020-01-20	Saudi Arabia	0	0	0	0
2020-01-21	Saudi Arabia	0	0	0	0
2020-01-22	Saudi Arabia	0	0	0	0
2020-01-23	Saudi Arabia	0	0	0	0
2020-01-24	Saudi Arabia	0	0	0	0
2020-01-25	Saudi Arabia	0	0	0	0
2020-01-26	Saudi Arabia	0	0	0	0
2020-01-27	Saudi Arabia	0	0	0	0
2020-01-28	Saudi Arabia	0	0	0	0
2020-01-29	Saudi Arabia	0	0	0	0
2020-01-30	Saudi Arabia	0	0	0	0
2020-01-31	Saudi Arabia	0	0	0	0
2020-02-01	Saudi Arabia	0	0	0	0
2020-02-02	Saudi Arabia	0	0	0	0
2020-02-03	Saudi Arabia	0	0	0	0
2020-02-04	Saudi Arabia	0	0	0	0
2020-02-05	Saudi Arabia	0	0	0	0
2020-02-06	Saudi Arabia	0	0	0	0
2020-02-07	Saudi Arabia	0	0	0	0
2020-02-08	Saudi Arabia	0	0	0	0
2020-02-09	Saudi Arabia	0	0	0	0
2020-02-10	Saudi Arabia	0	0	0	0
2020-02-11	Saudi Arabia	0	0	0	0
2020-02-12	Saudi Arabia	0	0	0	0
2020-02-13	Saudi Arabia	0	0	0	0
2020-02-14	Saudi Arabia	0	0	0	0
2020-02-15	Saudi Arabia	0	0	0	0
2020-02-16	Saudi Arabia	0	0	0	0
2020-02-17	Saudi Arabia	0	0	0	0
2020-02-18	Saudi Arabia	0	0	0	0
2020-02-19	Saudi Arabia	0	0	0	0
2020-02-20	Saudi Arabia	0	0	0	0
2020-02-21	Saudi Arabia	0	0	0	0
2020-02-22	Saudi Arabia	0	0	0	0
2020-02-23	Saudi Arabia	0	0	0	0
2020-02-24	Saudi Arabia	0	0	0	0
2020-02-25	Saudi Arabia	0	0	0	0
2020-02-26	Saudi Arabia	0	0	0	0
2020-02-27	Saudi Arabia	0	0	0	0
2020-02-28	Saudi Arabia	0	0	0	0
2020-02-29	Saudi Arabia	0	0	0	0
2020-03-01	Saudi Arabia	0	0	0	0
2020-03-02	Saudi Arabia	5	5	0	0
2020-03-03	Saudi Arabia	0	5	0	0
2020-03-04	Saudi Arabia	1	6	0	0
2020-03-05	Saudi Arabia	3	9	0	0
2020-03-06	Saudi Arabia	0	9	0	0
2020-03-07	Saudi Arabia	2	11	0	0
2020-03-08	Saudi Arabia	4	15	0	0
2020-03-09	Saudi Arabia	4	19	0	0
2020-03-10	Saudi Arabia	5	24	0	0
2020-03-11	Saudi Arabia	1	25	0	0
2020-03-12	Saudi Arabia	0	25	0	0
2020-03-13	Saudi Arabia	0	25	0	0
2020-03-14	Saudi Arabia	41	66	0	0
2020-03-15	Saudi Arabia	0	66	0	0
2020-03-16	Saudi Arabia	56	122	0	0
2020-03-17	Saudi Arabia	53	175	0	0
2020-03-18	Saudi Arabia	67	242	0	0
2020-03-19	Saudi Arabia	0	242	0	0
2020-03-20	Saudi Arabia	32	274	0	0
2020-03-21	Saudi Arabia	70	344	0	0
2020-03-22	Saudi Arabia	167	511	0	0
2020-03-23	Saudi Arabia	51	562	0	0
2020-03-24	Saudi Arabia	205	767	1	1
2020-03-25	Saudi Arabia	133	900	1	2
2020-03-26	Saudi Arabia	112	1012	1	3
2020-03-27	Saudi Arabia	92	1104	0	3
2020-03-28	Saudi Arabia	99	1203	1	4
2020-03-29	Saudi Arabia	96	1299	4	8
2020-03-30	Saudi Arabia	154	1453	0	8
2020-03-31	Saudi Arabia	110	1563	2	10
2020-04-01	Saudi Arabia	157	1720	6	16
2020-04-02	Saudi Arabia	165	1885	5	21
2020-04-03	Saudi Arabia	154	2039	4	25
2020-04-04	Saudi Arabia	140	2179	4	29
2020-04-05	Saudi Arabia	191	2370	0	29
2020-04-06	Saudi Arabia	93	2463	5	34
2020-04-07	Saudi Arabia	289	2752	4	38
2020-04-08	Saudi Arabia	43	2795	3	41
2020-04-09	Saudi Arabia	137	2932	0	41
2020-04-10	Saudi Arabia	355	3287	3	44
2020-04-11	Saudi Arabia	364	3651	3	47
2020-04-12	Saudi Arabia	382	4033	5	52
2020-04-13	Saudi Arabia	429	4462	7	59
2020-04-14	Saudi Arabia	472	4934	6	65
2020-04-15	Saudi Arabia	435	5369	8	73
2020-04-16	Saudi Arabia	493	5862	6	79
2020-04-17	Saudi Arabia	518	6380	4	83
2020-04-18	Saudi Arabia	762	7142	4	87
2020-04-19	Saudi Arabia	1132	8274	5	92
2020-04-20	Saudi Arabia	1088	9362	5	97
2020-04-21	Saudi Arabia	1122	10484	6	103
2020-04-22	Saudi Arabia	1147	11631	6	109
2020-04-23	Saudi Arabia	1141	12772	5	114
2020-04-24	Saudi Arabia	1158	13930	7	121
2020-04-25	Saudi Arabia	1172	15102	6	127
2020-04-26	Saudi Arabia	1197	16299	9	136
2020-04-27	Saudi Arabia	1223	17522	3	139
2020-04-28	Saudi Arabia	1289	18811	5	144
2020-04-29	Saudi Arabia	1266	20077	8	152
2020-04-30	Saudi Arabia	1325	21402	5	157
2020-05-01	Saudi Arabia	1351	22753	5	162
2020-05-02	Saudi Arabia	1344	24097	7	169
2020-05-03	Saudi Arabia	1362	25459	7	176
2020-05-04	Saudi Arabia	1552	27011	8	184
2020-05-05	Saudi Arabia	1645	28656	7	191
2020-05-06	Saudi Arabia	1595	30251	9	200
2020-05-07	Saudi Arabia	1687	31938	9	209
2020-05-08	Saudi Arabia	1793	33731	10	219
2020-05-09	Saudi Arabia	1701	35432	10	229
2020-05-10	Saudi Arabia	1704	37136	10	239
2020-05-11	Saudi Arabia	1912	39048	7	246
2020-05-12	Saudi Arabia	1966	41014	9	255
2020-05-13	Saudi Arabia	1911	42925	9	264
2020-05-14	Saudi Arabia	1905	44830	9	273
2020-05-15	Saudi Arabia	2039	46869	10	283
2020-05-16	Saudi Arabia	2307	49176	9	292
2020-05-17	Saudi Arabia	2840	52016	10	302
2020-05-18	Saudi Arabia	2736	54752	10	312
2020-05-19	Saudi Arabia	2593	57345	17	329
2020-05-20	Saudi Arabia	2509	59854	0	329
2020-05-21	Saudi Arabia	2691	62545	10	339
2020-05-22	Saudi Arabia	2532	65077	12	351
2020-05-23	Saudi Arabia	2642	67719	13	364
2020-05-24	Saudi Arabia	2442	70161	15	379
2020-05-25	Saudi Arabia	2399	72560	11	390
2020-05-26	Saudi Arabia	2235	74795	9	399
2020-05-27	Saudi Arabia	1931	76726	12	411
2020-05-28	Saudi Arabia	1815	78541	14	425
2020-05-29	Saudi Arabia	1644	80185	16	441
2020-05-30	Saudi Arabia	1581	81766	17	458
2020-05-31	Saudi Arabia	1618	83384	22	480
2020-06-01	Saudi Arabia	1877	85261	23	503
2020-06-02	Saudi Arabia	1881	87142	22	525
2020-06-03	Saudi Arabia	1869	89011	24	549
2020-06-04	Saudi Arabia	2171	91182	30	579
2020-06-05	Saudi Arabia	1975	93157	32	611
2020-06-06	Saudi Arabia	2591	95748	31	642
2020-06-07	Saudi Arabia	3121	98869	34	676
2020-06-08	Saudi Arabia	3045	101914	36	712
2020-06-09	Saudi Arabia	3369	105283	34	746
2020-06-10	Saudi Arabia	3288	108571	37	783
2020-06-11	Saudi Arabia	3717	112288	36	819
2020-06-12	Saudi Arabia	3733	116021	38	857
2020-06-13	Saudi Arabia	3921	119942	36	893
2020-06-14	Saudi Arabia	3366	123308	39	932
2020-06-15	Saudi Arabia	4233	127541	40	972
2020-06-16	Saudi Arabia	4507	132048	39	1011
2020-06-17	Saudi Arabia	4267	136315	41	1052
2020-06-18	Saudi Arabia	4919	141234	39	1091
2020-06-19	Saudi Arabia	4757	145991	48	1139
2020-06-20	Saudi Arabia	4301	150292	45	1184
2020-06-21	Saudi Arabia	3941	154233	46	1230
2020-06-22	Saudi Arabia	3379	157612	37	1267
2020-06-23	Saudi Arabia	3393	161005	40	1307
2020-06-24	Saudi Arabia	3139	164144	39	1346
2020-06-25	Saudi Arabia	3123	167267	41	1387
2020-06-26	Saudi Arabia	3372	170639	41	1428
2020-06-27	Saudi Arabia	3938	174577	46	1474
2020-06-28	Saudi Arabia	3927	178504	37	1511
2020-06-29	Saudi Arabia	3989	182493	40	1551
2020-06-30	Saudi Arabia	3943	186436	48	1599
2020-07-01	Saudi Arabia	4387	190823	50	1649
2020-07-02	Saudi Arabia	3402	194225	49	1698
2020-07-03	Saudi Arabia	3383	197608	54	1752
2020-07-04	Saudi Arabia	4193	201801	50	1802
2020-07-05	Saudi Arabia	4128	205929	56	1858
2020-07-06	Saudi Arabia	3580	209509	58	1916
2020-07-07	Saudi Arabia	4207	213716	52	1968
2020-07-08	Saudi Arabia	3392	217108	49	2017
2020-07-09	Saudi Arabia	3036	220144	42	2059
2020-07-10	Saudi Arabia	3183	223327	41	2100
2020-07-11	Saudi Arabia	3159	226486	51	2151
2020-07-12	Saudi Arabia	2994	229480	30	2181
2020-07-13	Saudi Arabia	2779	232259	42	2223
2020-07-14	Saudi Arabia	2852	235111	20	2243
2020-07-15	Saudi Arabia	2692	237803	40	2283
2020-07-16	Saudi Arabia	2671	240474	42	2325
2020-07-17	Saudi Arabia	2764	243238	45	2370
2020-07-18	Saudi Arabia	2613	245851	37	2407
2020-07-19	Saudi Arabia	2565	248416	40	2447
2020-07-20	Saudi Arabia	2504	250920	39	2486
2020-07-21	Saudi Arabia	2429	253349	37	2523
2020-07-22	Saudi Arabia	2476	255825	34	2557
2020-07-23	Saudi Arabia	2331	258156	44	2601
2020-07-24	Saudi Arabia	2238	260394	34	2635
2020-07-25	Saudi Arabia	2378	262772	37	2672
2020-07-26	Saudi Arabia	2201	264973	31	2703
2020-07-27	Saudi Arabia	1968	266941	30	2733
2020-07-28	Saudi Arabia	1993	268934	27	2760
2020-07-29	Saudi Arabia	1897	270831	29	2789
2020-07-30	Saudi Arabia	1759	272590	27	2816
2020-07-31	Saudi Arabia	1629	274219	26	2842
2020-08-01	Saudi Arabia	1686	275905	24	2866
2020-08-02	Saudi Arabia	1573	277478	21	2887
2020-08-03	Saudi Arabia	1357	278835	30	2917
2020-08-04	Saudi Arabia	1258	280093	32	2949
2020-08-05	Saudi Arabia	1342	281435	35	2984
2020-08-06	Saudi Arabia	1389	282824	36	3020
2020-08-07	Saudi Arabia	1402	284226	35	3055
2020-08-08	Saudi Arabia	1567	285793	38	3093
2020-08-09	Saudi Arabia	1469	287262	37	3130
2020-08-10	Saudi Arabia	1428	288690	37	3167
2020-08-11	Saudi Arabia	1257	289947	32	3199
2020-08-12	Saudi Arabia	1521	291468	34	3233
2020-08-13	Saudi Arabia	1569	293037	36	3269
2020-08-14	Saudi Arabia	1482	294519	34	3303
2020-08-15	Saudi Arabia	1383	295902	35	3338
2020-08-16	Saudi Arabia	1413	297315	31	3369
2020-08-17	Saudi Arabia	1227	298542	39	3408
2020-08-18	Saudi Arabia	1372	299914	28	3436
2020-08-19	Saudi Arabia	1409	301323	34	3470
2020-08-20	Saudi Arabia	1363	302686	36	3506
2020-08-21	Saudi Arabia	1287	303973	42	3548
2020-08-22	Saudi Arabia	1213	305186	32	3580
2020-08-23	Saudi Arabia	1184	306370	39	3619
2020-08-24	Saudi Arabia	1109	307479	30	3649
2020-08-25	Saudi Arabia	1175	308654	42	3691
2020-08-26	Saudi Arabia	1114	309768	31	3722
2020-08-27	Saudi Arabia	1068	310836	33	3755
2020-08-28	Saudi Arabia	1019	311855	30	3785
2020-08-29	Saudi Arabia	1069	312924	28	3813
2020-08-30	Saudi Arabia	987	313911	27	3840
2020-08-31	Saudi Arabia	910	314821	30	3870
2020-09-01	Saudi Arabia	951	315772	27	3897
2020-09-02	Saudi Arabia	898	316670	32	3929
2020-09-03	Saudi Arabia	816	317486	27	3956
2020-09-04	Saudi Arabia	833	318319	26	3982
2020-09-05	Saudi Arabia	822	319141	33	4015
2020-09-06	Saudi Arabia	791	319932	34	4049
2020-09-07	Saudi Arabia	895	320827	32	4081
2020-09-08	Saudi Arabia	629	321456	26	4107
2020-09-09	Saudi Arabia	781	322237	30	4137
2020-09-10	Saudi Arabia	775	323012	28	4165
2020-09-11	Saudi Arabia	708	323720	24	4189
2020-09-12	Saudi Arabia	687	324407	24	4213
2020-09-13	Saudi Arabia	643	325050	27	4240
2020-09-14	Saudi Arabia	601	325651	28	4268
2020-09-15	Saudi Arabia	607	326258	37	4305
2020-09-16	Saudi Arabia	672	326930	33	4338
2020-09-17	Saudi Arabia	621	327551	31	4369
2020-09-18	Saudi Arabia	593	328144	30	4399
2020-09-19	Saudi Arabia	576	328720	31	4430
2020-09-20	Saudi Arabia	551	329271	28	4458
2020-09-21	Saudi Arabia	483	329754	27	4485
2020-09-22	Saudi Arabia	492	330246	27	4512
2020-09-23	Saudi Arabia	552	330798	30	4542
2020-09-24	Saudi Arabia	561	331359	27	4569
2020-09-25	Saudi Arabia	498	331857	30	4599
2020-09-26	Saudi Arabia	472	332329	26	4625
2020-09-27	Saudi Arabia	461	332790	30	4655
2020-09-28	Saudi Arabia	403	333193	28	4683
2020-09-29	Saudi Arabia	455	333648	29	4712
2020-09-30	Saudi Arabia	539	334187	27	4739
2020-10-01	Saudi Arabia	418	334605	29	4768
2020-10-02	Saudi Arabia	492	335097	26	4794
2020-10-03	Saudi Arabia	481	335578	29	4823
2020-10-04	Saudi Arabia	419	335997	27	4850
2020-10-05	Saudi Arabia	390	336387	25	4875
2020-10-06	Saudi Arabia	379	336766	23	4898
2020-10-07	Saudi Arabia	477	337243	25	4923
2020-10-08	Saudi Arabia	468	337711	24	4947
2020-10-09	Saudi Arabia	421	338132	25	4972
2020-10-10	Saudi Arabia	407	338539	24	4996
2020-10-11	Saudi Arabia	405	338944	22	5018
2020-10-12	Saudi Arabia	323	339267	25	5043
2020-10-13	Saudi Arabia	348	339615	25	5068
2020-10-14	Saudi Arabia	474	340089	19	5087
2020-10-15	Saudi Arabia	501	340590	21	5108
2020-10-16	Saudi Arabia	472	341062	19	5127
2020-10-17	Saudi Arabia	433	341495	17	5144
2020-10-18	Saudi Arabia	359	341854	21	5165
2020-10-19	Saudi Arabia	348	342202	20	5185
2020-10-20	Saudi Arabia	381	342583	16	5201
2020-10-21	Saudi Arabia	385	342968	16	5217
2020-10-22	Saudi Arabia	405	343373	18	5235
2020-10-23	Saudi Arabia	401	343774	15	5250
2020-10-24	Saudi Arabia	383	344157	14	5264
2020-10-25	Saudi Arabia	395	344552	17	5281
2020-10-26	Saudi Arabia	323	344875	15	5296
2020-10-27	Saudi Arabia	357	345232	17	5313
2020-10-28	Saudi Arabia	399	345631	16	5329
2020-10-29	Saudi Arabia	416	346047	19	5348
2020-10-30	Saudi Arabia	435	346482	15	5363
2020-10-31	Saudi Arabia	398	346880	20	5383
2020-11-01	Saudi Arabia	402	347282	19	5402
2020-11-02	Saudi Arabia	374	347656	18	5420
2020-11-03	Saudi Arabia	381	348037	17	5437
2020-11-04	Saudi Arabia	473	348510	19	5456
2020-11-05	Saudi Arabia	426	348936	15	5471
2020-11-06	Saudi Arabia	450	349386	18	5489
2020-11-07	Saudi Arabia	436	349822	17	5506
2020-11-08	Saudi Arabia	407	350229	19	5525
2020-11-09	Saudi Arabia	363	350592	15	5540
2020-11-10	Saudi Arabia	392	350984	19	5559
2020-11-11	Saudi Arabia	471	351455	17	5576
2020-11-12	Saudi Arabia	394	351849	14	5590
2020-11-13	Saudi Arabia	311	352160	15	5605
2020-11-14	Saudi Arabia	441	352601	20	5625
2020-11-15	Saudi Arabia	349	352950	16	5641
2020-11-16	Saudi Arabia	305	353255	16	5657
2020-11-17	Saudi Arabia	301	353556	19	5676
2020-11-18	Saudi Arabia	362	353918	16	5692
2020-11-19	Saudi Arabia	290	354208	18	5710
2020-11-20	Saudi Arabia	319	354527	19	5729
2020-11-21	Saudi Arabia	286	354813	16	5745
2020-11-22	Saudi Arabia	221	355034	16	5761
2020-11-23	Saudi Arabia	224	355258	19	5780
2020-11-24	Saudi Arabia	231	355489	16	5796
2020-11-25	Saudi Arabia	252	355741	15	5811
2020-11-26	Saudi Arabia	326	356067	14	5825
2020-11-27	Saudi Arabia	322	356389	15	5840
2020-11-28	Saudi Arabia	302	356691	17	5857
2020-11-29	Saudi Arabia	220	356911	13	5870
2020-11-30	Saudi Arabia	217	357128	14	5884
2020-12-01	Saudi Arabia	232	357360	12	5896
2020-12-02	Saudi Arabia	263	357623	11	5907
2020-12-03	Saudi Arabia	249	357872	12	5919
2020-12-04	Saudi Arabia	230	358102	11	5930
2020-12-05	Saudi Arabia	234	358336	10	5940
2020-12-06	Saudi Arabia	190	358526	14	5954
2020-12-07	Saudi Arabia	187	358713	11	5965
2020-12-08	Saudi Arabia	209	358922	12	5977
2020-12-09	Saudi Arabia	193	359115	12	5989
2020-12-10	Saudi Arabia	159	359274	13	6002
2020-12-11	Saudi Arabia	141	359415	10	6012
2020-12-12	Saudi Arabia	168	359583	11	6023
2020-12-13	Saudi Arabia	166	359749	13	6036
2020-12-14	Saudi Arabia	139	359888	12	6048
2020-12-15	Saudi Arabia	125	360013	11	6059
2020-12-16	Saudi Arabia	142	360155	10	6069
2020-12-17	Saudi Arabia	180	360335	11	6080
2020-12-18	Saudi Arabia	181	360516	11	6091
2020-12-19	Saudi Arabia	174	360690	10	6101
2020-12-20	Saudi Arabia	158	360848	11	6112
2020-12-21	Saudi Arabia	162	361010	10	6122
2020-12-22	Saudi Arabia	168	361178	9	6131
2020-12-23	Saudi Arabia	181	361359	8	6139
2020-12-24	Saudi Arabia	177	361536	9	6148
2020-12-25	Saudi Arabia	189	361725	11	6159
2020-12-26	Saudi Arabia	178	361903	9	6168
2020-12-27	Saudi Arabia	163	362066	8	6176
2020-12-28	Saudi Arabia	154	362220	9	6185
2020-12-29	Saudi Arabia	119	362339	11	6196
2020-12-30	Saudi Arabia	149	362488	8	6204
2020-12-31	Saudi Arabia	113	362601	10	6214
2021-01-01	Saudi Arabia	140	362741	9	6223
2021-01-02	Saudi Arabia	137	362878	7	6230
2021-01-03	Saudi Arabia	101	362979	9	6239
2021-01-04	Saudi Arabia	82	363061	7	6246
2021-01-05	Saudi Arabia	94	363155	10	6256
2021-01-06	Saudi Arabia	104	363259	9	6265
2021-01-07	Saudi Arabia	118	363377	7	6272
2021-01-08	Saudi Arabia	108	363485	6	6278
2021-01-09	Saudi Arabia	97	363582	4	6282
2021-01-10	Saudi Arabia	110	363692	4	6286
2021-01-11	Saudi Arabia	117	363809	5	6291
2021-01-12	Saudi Arabia	140	363949	4	6295
2021-01-13	Saudi Arabia	147	364096	5	6300
2021-01-14	Saudi Arabia	175	364271	4	6304
2021-01-15	Saudi Arabia	169	364440	6	6310
2021-01-16	Saudi Arabia	173	364613	3	6313
2021-01-17	Saudi Arabia	140	364753	5	6318
2021-01-18	Saudi Arabia	176	364929	5	6323
2021-01-19	Saudi Arabia	170	365099	6	6329
2021-01-20	Saudi Arabia	226	365325	6	6335
2021-01-21	Saudi Arabia	238	365563	3	6338
2021-01-22	Saudi Arabia	212	365775	4	6342
2021-01-23	Saudi Arabia	213	365988	4	6346
2021-01-24	Saudi Arabia	197	366185	4	6350
2021-01-25	Saudi Arabia	186	366371	2	6352
2021-01-26	Saudi Arabia	213	366584	3	6355
2021-01-27	Saudi Arabia	223	366807	4	6359
2021-01-28	Saudi Arabia	216	367023	4	6363
2021-01-29	Saudi Arabia	253	367276	3	6366
2021-01-30	Saudi Arabia	267	367543	2	6368
2021-01-31	Saudi Arabia	270	367813	4	6372
2021-02-01	Saudi Arabia	261	368074	3	6375
2021-02-02	Saudi Arabia	255	368329	4	6379
2021-02-03	Saudi Arabia	310	368639	4	6383
2021-02-04	Saudi Arabia	306	368945	3	6386
2021-02-05	Saudi Arabia	303	369248	3	6389
2021-02-06	Saudi Arabia	327	369575	4	6393
2021-02-07	Saudi Arabia	386	369961	4	6397
2021-02-08	Saudi Arabia	317	370278	5	6402
2021-02-09	Saudi Arabia	356	370634	4	6406
2021-02-10	Saudi Arabia	353	370987	4	6410
2021-02-11	Saudi Arabia	369	371356	5	6415
2021-02-12	Saudi Arabia	364	371720	5	6420
2021-02-13	Saudi Arabia	353	372073	4	6424
2021-02-14	Saudi Arabia	337	372410	4	6428
2021-02-15	Saudi Arabia	322	372732	4	6432
2021-02-16	Saudi Arabia	314	373046	6	6438
2021-02-17	Saudi Arabia	322	373368	3	6441
2021-02-18	Saudi Arabia	334	373702	4	6445
2021-02-19	Saudi Arabia	327	374029	5	6450
2021-02-20	Saudi Arabia	337	374366	4	6454
2021-02-21	Saudi Arabia	325	374691	3	6457
2021-02-22	Saudi Arabia	315	375006	4	6461
2021-02-23	Saudi Arabia	327	375333	5	6466
2021-02-24	Saudi Arabia	335	375668	4	6470
2021-02-25	Saudi Arabia	353	376021	5	6475
2021-02-26	Saudi Arabia	356	376377	5	6480
2021-02-27	Saudi Arabia	346	376723	3	6483
2021-02-28	Saudi Arabia	338	377061	5	6488
2021-03-01	Saudi Arabia	322	377383	6	6494
2021-03-02	Saudi Arabia	317	377700	6	6500
2021-03-03	Saudi Arabia	302	378002	5	6505
2021-03-04	Saudi Arabia	331	378333	5	6510
2021-03-05	Saudi Arabia	375	378708	4	6514
2021-03-06	Saudi Arabia	384	379092	5	6519
2021-03-07	Saudi Arabia	382	379474	5	6524
2021-03-08	Saudi Arabia	357	379831	4	6528
2021-03-09	Saudi Arabia	351	380182	6	6534
2021-03-10	Saudi Arabia	390	380572	5	6539
2021-03-11	Saudi Arabia	386	380958	6	6545
2021-03-12	Saudi Arabia	390	381348	6	6551
2021-03-13	Saudi Arabia	360	381708	5	6556
2021-03-14	Saudi Arabia	351	382059	7	6563
2021-03-15	Saudi Arabia	348	382407	4	6567
2021-03-16	Saudi Arabia	345	382752	6	6573
2021-03-17	Saudi Arabia	354	383106	5	6578
2021-03-18	Saudi Arabia	393	383499	7	6585
2021-03-19	Saudi Arabia	381	383880	6	6591
2021-03-20	Saudi Arabia	391	384271	5	6596
2021-03-21	Saudi Arabia	382	384653	6	6602
2021-03-22	Saudi Arabia	367	385020	7	6609
2021-03-23	Saudi Arabia	404	385424	4	6613
2021-03-24	Saudi Arabia	410	385834	5	6618
2021-03-25	Saudi Arabia	466	386300	6	6624
2021-03-26	Saudi Arabia	482	386782	6	6630
2021-03-27	Saudi Arabia	510	387292	7	6637
2021-03-28	Saudi Arabia	502	387794	6	6643
2021-03-29	Saudi Arabia	531	388325	7	6650
2021-03-30	Saudi Arabia	541	388866	6	6656
2021-03-31	Saudi Arabia	556	389422	7	6663
2021-04-01	Saudi Arabia	585	390007	6	6669
2021-04-02	Saudi Arabia	590	390597	7	6676
2021-04-03	Saudi Arabia	728	391325	8	6684
2021-04-04	Saudi Arabia	684	392009	6	6690
2021-04-05	Saudi Arabia	673	392682	7	6697
2021-04-06	Saudi Arabia	695	393377	7	6704
2021-04-07	Saudi Arabia	792	394169	7	6711
2021-04-08	Saudi Arabia	783	394952	8	6719
2021-04-09	Saudi Arabia	902	395854	9	6728
2021-04-10	Saudi Arabia	904	396758	9	6737
2021-04-11	Saudi Arabia	878	397636	10	6747
2021-04-12	Saudi Arabia	799	398435	7	6754
2021-04-13	Saudi Arabia	842	399277	11	6765
2021-04-14	Saudi Arabia	951	400228	8	6773
2021-04-15	Saudi Arabia	929	401157	8	6781
2021-04-16	Saudi Arabia	985	402142	10	6791
2021-04-17	Saudi Arabia	964	403106	10	6801
2021-04-18	Saudi Arabia	948	404054	9	6810
2021-04-19	Saudi Arabia	916	404970	13	6823
2021-04-20	Saudi Arabia	970	405940	11	6834
2021-04-21	Saudi Arabia	1070	407010	12	6846
2021-04-22	Saudi Arabia	1028	408038	12	6858
2021-04-23	Saudi Arabia	1055	409093	11	6869
2021-04-24	Saudi Arabia	1098	410191	9	6878
2021-04-25	Saudi Arabia	1072	411263	9	6887
2021-04-26	Saudi Arabia	953	412216	13	6900
2021-04-27	Saudi Arabia	958	413174	13	6913
2021-04-28	Saudi Arabia	1045	414219	9	6922
2021-04-29	Saudi Arabia	1062	415281	13	6935
2021-04-30	Saudi Arabia	1026	416307	11	6946
2021-05-01	Saudi Arabia	1056	417363	11	6957
2021-05-02	Saudi Arabia	1048	418411	11	6968
2021-05-03	Saudi Arabia	937	419348	11	6979
2021-05-04	Saudi Arabia	953	420301	13	6992
2021-05-05	Saudi Arabia	999	421300	14	7006
2021-05-06	Saudi Arabia	1016	422316	12	7018
2021-05-07	Saudi Arabia	1090	423406	14	7032
2021-05-08	Saudi Arabia	1039	424445	13	7045
2021-05-09	Saudi Arabia	997	425442	14	7059
2021-05-10	Saudi Arabia	942	426384	13	7072
2021-05-11	Saudi Arabia	986	427370	13	7085
2021-05-12	Saudi Arabia	999	428369	13	7098
2021-05-13	Saudi Arabia	1020	429389	13	7111
2021-05-14	Saudi Arabia	1116	430505	11	7122
2021-05-15	Saudi Arabia	927	431432	12	7134
2021-05-16	Saudi Arabia	837	432269	13	7147
2021-05-17	Saudi Arabia	825	433094	15	7162
2021-05-18	Saudi Arabia	886	433980	12	7174
2021-05-19	Saudi Arabia	1047	435027	14	7188
2021-05-20	Saudi Arabia	1213	436240	13	7201
2021-05-21	Saudi Arabia	1329	437569	13	7214
2021-05-22	Saudi Arabia	1136	438705	10	7224
2021-05-23	Saudi Arabia	1142	439847	13	7237
2021-05-24	Saudi Arabia	1067	440914	12	7249
2021-05-25	Saudi Arabia	1157	442071	15	7264
2021-05-26	Saudi Arabia	1389	443460	14	7278
2021-05-27	Saudi Arabia	1320	444780	17	7295
2021-05-28	Saudi Arabia	1183	445963	14	7309
2021-05-29	Saudi Arabia	1215	447178	11	7320
2021-05-30	Saudi Arabia	1106	448284	14	7334
2021-05-31	Saudi Arabia	907	449191	13	7347
2021-06-01	Saudi Arabia	1245	450436	15	7362
2021-06-02	Saudi Arabia	1251	451687	15	7377
2021-06-03	Saudi Arabia	1269	452956	16	7393
2021-06-04	Saudi Arabia	1261	454217	15	7408
2021-06-05	Saudi Arabia	1201	455418	16	7424
2021-06-06	Saudi Arabia	1144	456562	16	7440
2021-06-07	Saudi Arabia	984	457546	16	7456
2021-06-08	Saudi Arabia	1161	458707	15	7471
2021-06-09	Saudi Arabia	1261	459968	17	7488
2021-06-10	Saudi Arabia	1274	461242	15	7503
2021-06-11	Saudi Arabia	1286	462528	16	7519
2021-06-12	Saudi Arabia	1175	463703	18	7537
2021-06-13	Saudi Arabia	1077	464780	16	7553
2021-06-14	Saudi Arabia	1017	465797	19	7572
2021-06-15	Saudi Arabia	1109	466906	18	7590
2021-06-16	Saudi Arabia	1269	468175	16	7606
2021-06-17	Saudi Arabia	1239	469414	15	7621
2021-06-18	Saudi Arabia	1309	470723	14	7635
2021-06-19	Saudi Arabia	1236	471959	15	7650
2021-06-20	Saudi Arabia	1153	473112	13	7663
2021-06-21	Saudi Arabia	1079	474191	14	7677
2021-06-22	Saudi Arabia	1212	475403	14	7691
2021-06-23	Saudi Arabia	1479	476882	12	7703
2021-06-24	Saudi Arabia	1253	478135	13	7716
2021-06-25	Saudi Arabia	1255	479390	14	7730
2021-06-26	Saudi Arabia	1312	480702	13	7743
2021-06-27	Saudi Arabia	1301	482003	17	7760
2021-06-28	Saudi Arabia	1218	483221	15	7775
2021-06-29	Saudi Arabia	1318	484539	14	7789
2021-06-30	Saudi Arabia	1567	486106	15	7804
2021-07-01	Saudi Arabia	1486	487592	15	7819
2021-07-02	Saudi Arabia	1534	489126	13	7832
2021-07-03	Saudi Arabia	1338	490464	16	7848
2021-07-04	Saudi Arabia	1148	491612	15	7863
2021-07-05	Saudi Arabia	1173	492785	13	7876
2021-07-06	Saudi Arabia	1247	494032	15	7891
2021-07-07	Saudi Arabia	1277	495309	16	7907
2021-07-08	Saudi Arabia	1207	496516	14	7921
2021-07-09	Saudi Arabia	1257	497773	12	7933
2021-07-10	Saudi Arabia	1133	498906	14	7947
2021-07-11	Saudi Arabia	1177	500083	16	7963
2021-07-12	Saudi Arabia	1112	501195	13	7976
2021-07-13	Saudi Arabia	1244	502439	16	7992
2021-07-14	Saudi Arabia	1295	503734	14	8006
2021-07-15	Saudi Arabia	1226	504960	14	8020
2021-07-16	Saudi Arabia	1165	506125	15	8035
2021-07-17	Saudi Arabia	1298	507423	13	8048
2021-07-18	Saudi Arabia	1098	508521	15	8063
2021-07-19	Saudi Arabia	1055	509576	12	8075
2021-07-20	Saudi Arabia	1293	510869	14	8089
2021-07-21	Saudi Arabia	1273	512142	14	8103
2021-07-22	Saudi Arabia	1142	513284	12	8115
2021-07-23	Saudi Arabia	1162	514446	15	8130
2021-07-24	Saudi Arabia	1247	515693	11	8141
2021-07-25	Saudi Arabia	1256	516949	14	8155
2021-07-26	Saudi Arabia	1194	518143	12	8167
2021-07-27	Saudi Arabia	1252	519395	12	8179
2021-07-28	Saudi Arabia	1379	520774	10	8189
2021-07-29	Saudi Arabia	1334	522108	11	8200
2021-07-30	Saudi Arabia	1289	523397	12	8212
2021-07-31	Saudi Arabia	1187	524584	14	8226
2021-08-01	Saudi Arabia	1146	525730	11	8237
2021-08-02	Saudi Arabia	1084	526814	12	8249
2021-08-03	Saudi Arabia	1063	527877	10	8259
2021-08-04	Saudi Arabia	1075	528952	11	8270
2021-08-05	Saudi Arabia	1043	529995	14	8284
2021-08-06	Saudi Arabia	986	530981	13	8297
2021-08-07	Saudi Arabia	954	531935	14	8311
2021-08-08	Saudi Arabia	850	532785	9	8320
2021-08-09	Saudi Arabia	731	533516	14	8334
2021-08-10	Saudi Arabia	796	534312	11	8345
2021-08-11	Saudi Arabia	864	535176	12	8357
2021-08-12	Saudi Arabia	751	535927	9	8366
2021-08-13	Saudi Arabia	766	536693	12	8378
2021-08-14	Saudi Arabia	681	537374	10	8388
2021-08-15	Saudi Arabia	609	537983	11	8399
2021-08-16	Saudi Arabia	542	538525	13	8412
2021-08-17	Saudi Arabia	604	539129	7	8419
2021-08-18	Saudi Arabia	569	539698	12	8431
2021-08-19	Saudi Arabia	546	540244	8	8439
2021-08-20	Saudi Arabia	499	540743	10	8449
2021-08-21	Saudi Arabia	458	541201	9	8458
2021-08-22	Saudi Arabia	409	541610	11	8469
2021-08-23	Saudi Arabia	384	541994	12	8481
2021-08-24	Saudi Arabia	360	542354	9	8490
2021-08-25	Saudi Arabia	353	542707	7	8497
2021-08-26	Saudi Arabia	321	543028	8	8505
2021-08-27	Saudi Arabia	290	543318	7	8512
2021-08-28	Saudi Arabia	244	543562	8	8520
2021-08-29	Saudi Arabia	234	543796	6	8526
2021-08-30	Saudi Arabia	208	544004	6	8532
2021-08-31	Saudi Arabia	221	544225	7	8539
2021-09-01	Saudi Arabia	224	544449	6	8545
2021-09-02	Saudi Arabia	185	544634	7	8552
2021-09-03	Saudi Arabia	177	544811	8	8560
2021-09-04	Saudi Arabia	174	544985	5	8565
2021-09-05	Saudi Arabia	138	545123	7	8572
2021-09-06	Saudi Arabia	120	545243	7	8579
2021-09-07	Saudi Arabia	124	545367	6	8585
2021-09-08	Saudi Arabia	138	545505	6	8591
2021-09-09	Saudi Arabia	119	545624	7	8598
2021-09-10	Saudi Arabia	103	545727	6	8604
2021-09-11	Saudi Arabia	102	545829	6	8610
2021-09-12	Saudi Arabia	83	545912	7	8617
2021-09-13	Saudi Arabia	80	545992	6	8623
2021-09-14	Saudi Arabia	75	546067	5	8628
2021-09-15	Saudi Arabia	96	546163	5	8633
2021-09-16	Saudi Arabia	88	546251	7	8640
2021-09-17	Saudi Arabia	85	546336	5	8645
2021-09-18	Saudi Arabia	75	546411	6	8651
2021-09-19	Saudi Arabia	68	546479	5	8656
2021-09-20	Saudi Arabia	70	546549	5	8661
2021-09-21	Saudi Arabia	63	546612	6	8667
2021-09-22	Saudi Arabia	69	546681	5	8672
2021-09-23	Saudi Arabia	54	546735	7	8679
2021-09-24	Saudi Arabia	57	546792	5	8684
2021-09-25	Saudi Arabia	51	546843	4	8688
2021-09-26	Saudi Arabia	39	546882	6	8694
2021-09-27	Saudi Arabia	44	546926	5	8699
2021-09-28	Saudi Arabia	59	546985	5	8704
2021-09-29	Saudi Arabia	50	547035	5	8709
2021-09-30	Saudi Arabia	55	547090	4	8713
2021-10-01	Saudi Arabia	44	547134	3	8716
2021-10-02	Saudi Arabia	45	547179	3	8719
2021-10-03	Saudi Arabia	42	547221	3	8722
2021-10-04	Saudi Arabia	41	547262	2	8724
2021-10-05	Saudi Arabia	53	547315	3	8727
2021-10-06	Saudi Arabia	42	547357	3	8730
2021-10-07	Saudi Arabia	45	547402	2	8732
2021-10-08	Saudi Arabia	47	547449	4	8736
2021-10-09	Saudi Arabia	48	547497	3	8739
2021-10-10	Saudi Arabia	35	547532	4	8743
2021-10-11	Saudi Arabia	59	547591	2	8745
2021-10-12	Saudi Arabia	58	547649	3	8748
2021-10-13	Saudi Arabia	55	547704	3	8751
2021-10-14	Saudi Arabia	57	547761	2	8753
2021-10-15	Saudi Arabia	36	547797	2	8755
2021-10-16	Saudi Arabia	48	547845	3	8758
2021-10-17	Saudi Arabia	45	547890	2	8760
2021-10-18	Saudi Arabia	41	547931	3	8763
2021-10-19	Saudi Arabia	38	547969	2	8765
2021-10-20	Saudi Arabia	49	548018	2	8767
2021-10-21	Saudi Arabia	47	548065	3	8770
2021-10-22	Saudi Arabia	46	548111	3	8773
2021-10-23	Saudi Arabia	51	548162	1	8774
2021-10-24	Saudi Arabia	43	548205	2	8776
2021-10-25	Saudi Arabia	47	548252	2	8778
2021-10-26	Saudi Arabia	51	548303	2	8780
2021-10-27	Saudi Arabia	65	548368	2	8782
2021-10-28	Saudi Arabia	55	548423	3	8785
2021-10-29	Saudi Arabia	51	548474	3	8788
2021-10-30	Saudi Arabia	56	548530	2	8790
2021-10-31	Saudi Arabia	41	548571	3	8793
2021-11-01	Saudi Arabia	46	548617	1	8794
2021-11-02	Saudi Arabia	49	548666	2	8796
2021-11-03	Saudi Arabia	45	548711	2	8798
2021-11-04	Saudi Arabia	49	548760	1	8799
2021-11-05	Saudi Arabia	45	548805	1	8800
2021-11-06	Saudi Arabia	43	548848	2	8802
2021-11-07	Saudi Arabia	42	548890	1	8803
2021-11-08	Saudi Arabia	40	548930	1	8804
2021-11-09	Saudi Arabia	43	548973	1	8805
2021-11-10	Saudi Arabia	49	549022	1	8806
2021-11-11	Saudi Arabia	38	549060	1	8807
2021-11-12	Saudi Arabia	43	549103	2	8809
2021-11-13	Saudi Arabia	45	549148	1	8810
2021-11-14	Saudi Arabia	44	549192	1	8811
2021-11-15	Saudi Arabia	30	549222	2	8813
2021-11-16	Saudi Arabia	38	549260	3	8816
2021-11-17	Saudi Arabia	37	549297	2	8818
2021-11-18	Saudi Arabia	42	549339	2	8820
2021-11-19	Saudi Arabia	38	549377	1	8821
2021-11-20	Saudi Arabia	35	549412	1	8822
2021-11-21	Saudi Arabia	31	549443	1	8823
2021-11-22	Saudi Arabia	36	549479	1	8824
2021-11-23	Saudi Arabia	39	549518	2	8826
2021-11-24	Saudi Arabia	38	549556	1	8827
2021-11-25	Saudi Arabia	34	549590	1	8828
2021-11-26	Saudi Arabia	28	549618	1	8829
2021-11-27	Saudi Arabia	24	549642	1	8830
2021-11-28	Saudi Arabia	29	549671	2	8832
2021-11-29	Saudi Arabia	24	549695	1	8833
2021-11-30	Saudi Arabia	25	549720	1	8834
2021-12-01	Saudi Arabia	32	549752	2	8836
2021-12-02	Saudi Arabia	34	549786	1	8837
2021-12-03	Saudi Arabia	24	549810	2	8839
2021-12-04	Saudi Arabia	38	549848	1	8840
2021-12-05	Saudi Arabia	29	549877	2	8842
2021-12-06	Saudi Arabia	35	549912	2	8844
2021-12-07	Saudi Arabia	43	549955	1	8845
2021-12-08	Saudi Arabia	42	549997	2	8847
2021-12-09	Saudi Arabia	46	550043	2	8849
2021-12-10	Saudi Arabia	45	550088	1	8850
2021-12-11	Saudi Arabia	48	550136	1	8851
2021-12-12	Saudi Arabia	53	550189	1	8852
2021-12-13	Saudi Arabia	51	550240	1	8853
2021-12-14	Saudi Arabia	64	550304	2	8855
2021-12-15	Saudi Arabia	65	550369	1	8856
2021-12-16	Saudi Arabia	88	550457	1	8857
2021-12-17	Saudi Arabia	85	550542	1	8858
2021-12-18	Saudi Arabia	80	550622	2	8860
2021-12-19	Saudi Arabia	116	550738	1	8861
2021-12-20	Saudi Arabia	104	550842	1	8862
2021-12-21	Saudi Arabia	146	550988	2	8864
2021-12-22	Saudi Arabia	222	551210	1	8865
2021-12-23	Saudi Arabia	252	551462	2	8867
2021-12-24	Saudi Arabia	287	551749	1	8868
2021-12-25	Saudi Arabia	332	552081	1	8869
2021-12-26	Saudi Arabia	325	552406	1	8870
2021-12-27	Saudi Arabia	389	552795	1	8871
2021-12-28	Saudi Arabia	524	553319	1	8872
2021-12-29	Saudi Arabia	602	553921	1	8873
2021-12-30	Saudi Arabia	744	554665	1	8874
2021-12-31	Saudi Arabia	752	555417	1	8875
2022-01-01	Saudi Arabia	819	556236	2	8877
2022-01-02	Saudi Arabia	846	557082	1	8878
2022-01-03	Saudi Arabia	1024	558106	1	8879
2022-01-04	Saudi Arabia	1746	559852	2	8881
2022-01-05	Saudi Arabia	2585	562437	2	8883
2022-01-06	Saudi Arabia	3045	565482	3	8886
2022-01-07	Saudi Arabia	3168	568650	2	8888
2022-01-08	Saudi Arabia	3575	572225	2	8890
2022-01-09	Saudi Arabia	3068	575293	2	8892
2022-01-10	Saudi Arabia	3460	578753	1	8893
2022-01-11	Saudi Arabia	4778	583531	2	8895
2022-01-12	Saudi Arabia	4652	588183	2	8897
2022-01-13	Saudi Arabia	5362	593545	2	8899
2022-01-14	Saudi Arabia	5499	599044	2	8901
2022-01-15	Saudi Arabia	5628	604672	2	8903
2022-01-16	Saudi Arabia	5281	609953	2	8905
2022-01-17	Saudi Arabia	5477	615430	1	8906
2022-01-18	Saudi Arabia	5505	620935	2	8908
2022-01-19	Saudi Arabia	5873	626808	2	8910
2022-01-20	Saudi Arabia	5928	632736	2	8912
2022-01-21	Saudi Arabia	5591	638327	2	8914
2022-01-22	Saudi Arabia	4884	643211	2	8916
2022-01-23	Saudi Arabia	4608	647819	2	8918
2022-01-24	Saudi Arabia	4535	652354	2	8920
2022-01-25	Saudi Arabia	4838	657192	2	8922
2022-01-26	Saudi Arabia	4541	661733	2	8924
2022-01-27	Saudi Arabia	4526	666259	3	8927
2022-01-28	Saudi Arabia	4738	670997	2	8929
2022-01-29	Saudi Arabia	4474	675471	2	8931
2022-01-30	Saudi Arabia	3913	679384	2	8933
2022-01-31	Saudi Arabia	3669	683053	3	8936
2022-02-01	Saudi Arabia	4211	687264	4	8940
2022-02-02	Saudi Arabia	3861	691125	1	8941
2022-02-03	Saudi Arabia	4092	695217	2	8943
2022-02-04	Saudi Arabia	3852	699069	4	8947
2022-02-05	Saudi Arabia	3555	702624	3	8950
2022-02-06	Saudi Arabia	3013	705637	3	8953
2022-02-07	Saudi Arabia	3260	708897	1	8954
2022-02-08	Saudi Arabia	3747	712644	3	8957
2022-02-09	Saudi Arabia	3330	715974	2	8959
2022-02-10	Saudi Arabia	3162	719136	3	8962
2022-02-11	Saudi Arabia	2866	722002	3	8965
2022-02-12	Saudi Arabia	2523	724525	4	8969
2022-02-13	Saudi Arabia	1726	726251	2	8971
2022-02-14	Saudi Arabia	2136	728387	2	8973
2022-02-15	Saudi Arabia	2227	730614	1	8974
2022-02-16	Saudi Arabia	1982	732596	1	8975
2022-02-17	Saudi Arabia	1793	734389	2	8977
2022-02-18	Saudi Arabia	1569	735958	1	8978
2022-02-19	Saudi Arabia	1376	737334	3	8981
2022-02-20	Saudi Arabia	997	738331	1	8982
2022-02-21	Saudi Arabia	1013	739344	2	8984
2022-02-22	Saudi Arabia	1052	740396	2	8986
2022-02-23	Saudi Arabia	841	741237	1	8987
2022-02-24	Saudi Arabia	627	741864	3	8990
2022-02-25	Saudi Arabia	677	742541	1	8991
2022-02-26	Saudi Arabia	664	743205	2	8993
2022-02-27	Saudi Arabia	537	743742	1	8994
2022-02-28	Saudi Arabia	632	744374	2	8996
2022-03-01	Saudi Arabia	653	745027	2	8998
2022-03-02	Saudi Arabia	563	745590	3	9001
2022-03-03	Saudi Arabia	476	746066	1	9002
2022-03-04	Saudi Arabia	407	746473	2	9004
2022-03-05	Saudi Arabia	363	746836	1	9005
2022-03-06	Saudi Arabia	283	747119	1	9006
2022-03-07	Saudi Arabia	317	747436	2	9008
2022-03-08	Saudi Arabia	279	747715	1	9009
2022-03-09	Saudi Arabia	219	747934	2	9011
2022-03-10	Saudi Arabia	187	748121	2	9013
2022-03-11	Saudi Arabia	190	748311	1	9014
2022-03-12	Saudi Arabia	178	748489	2	9016
2022-03-13	Saudi Arabia	135	748624	1	9017
2022-03-14	Saudi Arabia	145	748769	1	9018
2022-03-15	Saudi Arabia	146	748915	2	9020
2022-03-16	Saudi Arabia	129	749044	1	9021
2022-03-17	Saudi Arabia	127	749171	2	9023
2022-03-18	Saudi Arabia	97	749268	1	9024
2022-03-19	Saudi Arabia	105	749373	1	9025
2022-03-20	Saudi Arabia	98	749471	2	9027
2022-03-21	Saudi Arabia	126	749597	1	9028
2022-03-22	Saudi Arabia	133	749730	2	9030
2022-03-23	Saudi Arabia	125	749855	2	9032
2022-03-24	Saudi Arabia	110	749965	1	9033
2022-03-25	Saudi Arabia	115	750080	1	9034
2022-03-26	Saudi Arabia	99	750179	2	9036
2022-03-27	Saudi Arabia	79	750258	2	9038
2022-03-28	Saudi Arabia	98	750356	1	9039
2022-03-29	Saudi Arabia	127	750483	1	9040
2022-03-30	Saudi Arabia	106	750589	2	9042
2022-03-31	Saudi Arabia	118	750707	1	9043
2022-04-01	Saudi Arabia	107	750814	2	9045
2022-04-02	Saudi Arabia	96	750910	1	9046
2022-04-03	Saudi Arabia	88	750998	1	9047
2022-04-04	Saudi Arabia	78	751076	1	9048
2022-04-05	Saudi Arabia	104	751180	2	9050
2022-04-06	Saudi Arabia	116	751296	0	9050
2022-04-07	Saudi Arabia	108	751404	3	9053
2022-04-08	Saudi Arabia	114	751518	1	9054
2022-04-09	Saudi Arabia	104	751622	1	9055
2022-04-10	Saudi Arabia	95	751717	0	9055
2022-04-11	Saudi Arabia	96	751813	3	9058
2022-04-12	Saudi Arabia	130	751943	0	9058
2022-04-13	Saudi Arabia	135	752078	2	9060
2022-04-14	Saudi Arabia	110	752188	2	9062
2022-04-15	Saudi Arabia	103	752291	1	9063
2022-04-16	Saudi Arabia	105	752396	3	9066
2022-04-17	Saudi Arabia	83	752479	2	9068
2022-04-18	Saudi Arabia	93	752572	1	9069
2022-04-19	Saudi Arabia	133	752705	0	9069
2022-04-20	Saudi Arabia	143	752848	3	9072
2022-04-21	Saudi Arabia	146	752994	2	9074
2022-04-22	Saudi Arabia	130	753124	1	9075
2022-04-23	Saudi Arabia	117	753241	0	9075
2022-04-24	Saudi Arabia	91	753332	1	9076
2022-04-25	Saudi Arabia	85	753417	2	9078
2022-04-26	Saudi Arabia	109	753526	1	9079
2022-04-27	Saudi Arabia	106	753632	3	9082
2022-04-28	Saudi Arabia	98	753730	2	9084
2022-04-29	Saudi Arabia	92	753822	1	9085
2022-04-30	Saudi Arabia	99	753921	0	9085
2022-05-01	Saudi Arabia	90	754011	2	9087
2022-05-02	Saudi Arabia	99	754110	2	9089
2022-05-03	Saudi Arabia	128	754238	4	9093
2022-05-04	Saudi Arabia	102	754340	0	9093
2022-05-05	Saudi Arabia	124	754464	1	9094
2022-05-06	Saudi Arabia	159	754623	2	9096
2022-05-07	Saudi Arabia	219	754842	3	9099
2022-05-08	Saudi Arabia	234	755076	0	9099
2022-05-09	Saudi Arabia	339	755415	4	9103
2022-05-10	Saudi Arabia	565	755980	1	9104
2022-05-11	Saudi Arabia	569	756549	0	9104
2022-05-12	Saudi Arabia	642	757191	4	9108
2022-05-13	Saudi Arabia	611	757802	2	9110
2022-05-14	Saudi Arabia	559	758361	1	9111
2022-05-15	Saudi Arabia	434	758795	3	9114
2022-05-16	Saudi Arabia	431	759226	2	9116
2022-05-17	Saudi Arabia	630	759856	2	9118
2022-05-18	Saudi Arabia	621	760477	3	9121
2022-05-19	Saudi Arabia	602	761079	2	9123
2022-05-20	Saudi Arabia	545	761624	1	9124
2022-05-21	Saudi Arabia	540	762164	3	9127
2022-05-22	Saudi Arabia	411	762575	1	9128
2022-05-23	Saudi Arabia	467	763042	2	9130
2022-05-24	Saudi Arabia	650	763692	1	9131
2022-05-25	Saudi Arabia	557	764249	3	9134
2022-05-26	Saudi Arabia	540	764789	1	9135
2022-05-27	Saudi Arabia	516	765305	3	9138
2022-05-28	Saudi Arabia	483	765788	2	9140
2022-05-29	Saudi Arabia	408	766196	3	9143
2022-05-30	Saudi Arabia	530	766726	1	9144
2022-05-31	Saudi Arabia	686	767412	1	9145
2022-06-01	Saudi Arabia	667	768079	3	9148
2022-06-02	Saudi Arabia	569	768648	1	9149
2022-06-03	Saudi Arabia	775	769423	2	9151
2022-06-04	Saudi Arabia	662	770085	1	9152
2022-06-05	Saudi Arabia	656	770741	3	9155
2022-06-06	Saudi Arabia	561	771302	1	9156
2022-06-07	Saudi Arabia	967	772269	2	9158
2022-06-08	Saudi Arabia	952	773221	2	9160
2022-06-09	Saudi Arabia	1029	774250	3	9163
2022-06-10	Saudi Arabia	955	775205	2	9165
2022-06-11	Saudi Arabia	932	776137	2	9167
2022-06-12	Saudi Arabia	753	776890	3	9170
2022-06-13	Saudi Arabia	905	777795	3	9173
2022-06-14	Saudi Arabia	1188	778983	2	9175
2022-06-15	Saudi Arabia	1152	780135	1	9176
2022-06-16	Saudi Arabia	1033	781168	3	9179
2022-06-17	Saudi Arabia	963	782131	1	9180
2022-06-18	Saudi Arabia	945	783076	3	9183
2022-06-19	Saudi Arabia	831	783907	2	9185
2022-06-20	Saudi Arabia	930	784837	3	9188
2022-06-21	Saudi Arabia	1232	786069	1	9189
2022-06-22	Saudi Arabia	1143	787212	2	9191
2022-06-23	Saudi Arabia	1082	788294	3	9194
2022-06-24	Saudi Arabia	1002	789296	1	9195
2022-06-25	Saudi Arabia	927	790223	3	9198
2022-06-26	Saudi Arabia	734	790957	0	9198
2022-06-27	Saudi Arabia	827	791784	3	9201
2022-06-28	Saudi Arabia	1076	792860	1	9202
2022-06-29	Saudi Arabia	869	793729	3	9205
2022-06-30	Saudi Arabia	759	794488	2	9207
2022-07-01	Saudi Arabia	698	795186	1	9208
2022-07-02	Saudi Arabia	625	795811	1	9209
2022-07-03	Saudi Arabia	457	796268	2	9211
2022-07-04	Saudi Arabia	503	796771	0	9211
2022-07-05	Saudi Arabia	603	797374	0	9211
2022-07-06	Saudi Arabia	566	797940	1	9212
2022-07-07	Saudi Arabia	534	798474	3	9215
2022-07-08	Saudi Arabia	0	798474	0	9215
2020-01-03	Senegal	0	0	0	0
2020-01-04	Senegal	0	0	0	0
2020-01-05	Senegal	0	0	0	0
2020-01-06	Senegal	0	0	0	0
2020-01-07	Senegal	0	0	0	0
2020-01-08	Senegal	0	0	0	0
2020-01-09	Senegal	0	0	0	0
2020-01-10	Senegal	0	0	0	0
2020-01-11	Senegal	0	0	0	0
2020-01-12	Senegal	0	0	0	0
2020-01-13	Senegal	0	0	0	0
2020-01-14	Senegal	0	0	0	0
2020-01-15	Senegal	0	0	0	0
2020-01-16	Senegal	0	0	0	0
2020-01-17	Senegal	0	0	0	0
2020-01-18	Senegal	0	0	0	0
2020-01-19	Senegal	0	0	0	0
2020-01-20	Senegal	0	0	0	0
2020-01-21	Senegal	0	0	0	0
2020-01-22	Senegal	0	0	0	0
2020-01-23	Senegal	0	0	0	0
2020-01-24	Senegal	0	0	0	0
2020-01-25	Senegal	0	0	0	0
2020-01-26	Senegal	0	0	0	0
2020-01-27	Senegal	0	0	0	0
2020-01-28	Senegal	0	0	0	0
2020-01-29	Senegal	0	0	0	0
2020-01-30	Senegal	0	0	0	0
2020-01-31	Senegal	0	0	0	0
2020-02-01	Senegal	0	0	0	0
2020-02-02	Senegal	0	0	0	0
2020-02-03	Senegal	0	0	0	0
2020-02-04	Senegal	0	0	0	0
2020-02-05	Senegal	0	0	0	0
2020-02-06	Senegal	0	0	0	0
2020-02-07	Senegal	0	0	0	0
2020-02-08	Senegal	0	0	0	0
2020-02-09	Senegal	0	0	0	0
2020-02-10	Senegal	0	0	0	0
2020-02-11	Senegal	0	0	0	0
2020-02-12	Senegal	0	0	0	0
2020-02-13	Senegal	0	0	0	0
2020-02-14	Senegal	0	0	0	0
2020-02-15	Senegal	0	0	0	0
2020-02-16	Senegal	0	0	0	0
2020-02-17	Senegal	0	0	0	0
2020-02-18	Senegal	0	0	0	0
2020-02-19	Senegal	0	0	0	0
2020-02-20	Senegal	0	0	0	0
2020-02-21	Senegal	0	0	0	0
2020-02-22	Senegal	0	0	0	0
2020-02-23	Senegal	0	0	0	0
2020-02-24	Senegal	0	0	0	0
2020-02-25	Senegal	0	0	0	0
2020-02-26	Senegal	0	0	0	0
2020-02-27	Senegal	0	0	0	0
2020-02-28	Senegal	0	0	0	0
2020-02-29	Senegal	0	0	0	0
2020-03-01	Senegal	0	0	0	0
2020-03-02	Senegal	1	1	0	0
2020-03-03	Senegal	0	1	0	0
2020-03-04	Senegal	2	3	0	0
2020-03-05	Senegal	1	4	0	0
2020-03-06	Senegal	0	4	0	0
2020-03-07	Senegal	0	4	0	0
2020-03-08	Senegal	0	4	0	0
2020-03-09	Senegal	0	4	0	0
2020-03-10	Senegal	0	4	0	0
2020-03-11	Senegal	1	5	0	0
2020-03-12	Senegal	5	10	0	0
2020-03-13	Senegal	5	15	0	0
2020-03-14	Senegal	10	25	0	0
2020-03-15	Senegal	2	27	0	0
2020-03-16	Senegal	2	29	0	0
2020-03-17	Senegal	5	34	0	0
2020-03-18	Senegal	4	38	0	0
2020-03-19	Senegal	6	44	0	0
2020-03-20	Senegal	9	53	0	0
2020-03-21	Senegal	6	59	0	0
2020-03-22	Senegal	11	70	0	0
2020-03-23	Senegal	15	85	0	0
2020-03-24	Senegal	11	96	0	0
2020-03-25	Senegal	6	102	0	0
2020-03-26	Senegal	18	120	0	0
2020-03-27	Senegal	11	131	0	0
2020-03-28	Senegal	12	143	0	0
2020-03-29	Senegal	1	144	0	0
2020-03-30	Senegal	19	163	0	0
2020-03-31	Senegal	26	189	0	0
2020-04-01	Senegal	15	204	0	0
2020-04-02	Senegal	4	208	1	1
2020-04-03	Senegal	10	218	0	1
2020-04-04	Senegal	4	222	0	1
2020-04-05	Senegal	2	224	1	2
2020-04-06	Senegal	4	228	0	2
2020-04-07	Senegal	12	240	0	2
2020-04-08	Senegal	10	250	0	2
2020-04-09	Senegal	3	253	0	2
2020-04-10	Senegal	14	267	0	2
2020-04-11	Senegal	13	280	0	2
2020-04-12	Senegal	10	290	0	2
2020-04-13	Senegal	6	296	0	2
2020-04-14	Senegal	5	301	0	2
2020-04-15	Senegal	10	311	0	2
2020-04-16	Senegal	10	321	0	2
2020-04-17	Senegal	3	324	0	2
2020-04-18	Senegal	9	333	1	3
2020-04-19	Senegal	6	339	0	3
2020-04-20	Senegal	0	339	0	3
2020-04-21	Senegal	1	340	2	5
2020-04-22	Senegal	1	341	0	5
2020-04-23	Senegal	38	379	1	6
2020-04-24	Senegal	54	433	0	6
2020-04-25	Senegal	73	506	1	7
2020-04-26	Senegal	14	520	0	7
2020-04-27	Senegal	80	600	2	9
2020-04-28	Senegal	42	642	0	9
2020-04-29	Senegal	8	650	0	9
2020-04-30	Senegal	79	729	0	9
2020-05-01	Senegal	104	833	0	9
2020-05-02	Senegal	142	975	0	9
2020-05-03	Senegal	140	1115	0	9
2020-05-04	Senegal	67	1182	0	9
2020-05-05	Senegal	89	1271	1	10
2020-05-06	Senegal	58	1329	1	11
2020-05-07	Senegal	104	1433	1	12
2020-05-08	Senegal	118	1551	1	13
2020-05-09	Senegal	0	1551	0	13
2020-05-10	Senegal	83	1634	4	17
2020-05-11	Senegal	75	1709	2	19
2020-05-12	Senegal	177	1886	0	19
2020-05-13	Senegal	109	1995	0	19
2020-05-14	Senegal	110	2105	3	22
2020-05-15	Senegal	84	2189	1	23
2020-05-16	Senegal	121	2310	0	23
2020-05-17	Senegal	119	2429	2	25
2020-05-18	Senegal	51	2480	0	25
2020-05-19	Senegal	64	2544	1	26
2020-05-20	Senegal	73	2617	4	30
2020-05-21	Senegal	97	2714	0	30
2020-05-22	Senegal	101	2815	3	33
2020-05-23	Senegal	94	2909	0	33
2020-05-24	Senegal	67	2976	1	34
2020-05-25	Senegal	71	3047	1	35
2020-05-26	Senegal	83	3130	0	35
2020-05-27	Senegal	31	3161	2	37
2020-05-28	Senegal	92	3253	2	39
2020-05-29	Senegal	95	3348	2	41
2020-05-30	Senegal	81	3429	0	41
2020-05-31	Senegal	106	3535	1	42
2020-06-01	Senegal	110	3645	0	42
2020-06-02	Senegal	94	3739	0	42
2020-06-03	Senegal	97	3836	1	43
2020-06-04	Senegal	96	3932	2	45
2020-06-05	Senegal	89	4021	0	45
2020-06-06	Senegal	134	4155	0	45
2020-06-07	Senegal	94	4249	2	47
2020-06-08	Senegal	0	4249	2	49
2020-06-09	Senegal	181	4430	0	49
2020-06-10	Senegal	86	4516	3	52
2020-06-11	Senegal	124	4640	2	54
2020-06-12	Senegal	119	4759	1	55
2020-06-13	Senegal	92	4851	1	56
2020-06-14	Senegal	145	4996	4	60
2020-06-15	Senegal	94	5090	0	60
2020-06-16	Senegal	83	5173	0	60
2020-06-17	Senegal	74	5247	10	70
2020-06-18	Senegal	122	5369	3	73
2020-06-19	Senegal	106	5475	3	76
2020-06-20	Senegal	164	5639	3	79
2020-06-21	Senegal	144	5783	3	82
2020-06-22	Senegal	105	5888	2	84
2020-06-23	Senegal	82	5970	2	86
2020-06-24	Senegal	64	6034	3	89
2020-06-25	Senegal	95	6129	4	93
2020-06-26	Senegal	104	6233	1	94
2020-06-27	Senegal	121	6354	4	98
2020-06-28	Senegal	105	6459	4	102
2020-06-29	Senegal	127	6586	3	105
2020-06-30	Senegal	112	6698	3	108
2020-07-01	Senegal	95	6793	4	112
2020-07-02	Senegal	132	6925	4	116
2020-07-03	Senegal	129	7054	5	121
2020-07-04	Senegal	110	7164	4	125
2020-07-05	Senegal	108	7272	4	129
2020-07-06	Senegal	128	7400	4	133
2020-07-07	Senegal	78	7478	4	137
2020-07-08	Senegal	69	7547	4	141
2020-07-09	Senegal	110	7657	2	143
2020-07-10	Senegal	127	7784	2	145
2020-07-11	Senegal	98	7882	0	145
2020-07-12	Senegal	132	8014	3	148
2020-07-13	Senegal	121	8135	2	150
2020-07-14	Senegal	63	8198	0	150
2020-07-15	Senegal	45	8243	3	153
2020-07-16	Senegal	126	8369	3	156
2020-07-17	Senegal	112	8481	4	160
2020-07-18	Senegal	63	8544	3	163
2020-07-19	Senegal	125	8669	4	167
2020-07-20	Senegal	141	8810	3	170
2020-07-21	Senegal	138	8948	4	174
2020-07-22	Senegal	37	8985	3	177
2020-07-23	Senegal	136	9121	1	178
2020-07-24	Senegal	145	9266	4	182
2020-07-25	Senegal	156	9422	5	187
2020-07-26	Senegal	130	9552	4	191
2020-07-27	Senegal	129	9681	3	194
2020-07-28	Senegal	83	9764	4	198
2020-07-29	Senegal	41	9805	2	200
2020-07-30	Senegal	156	9961	4	204
2020-07-31	Senegal	145	10106	1	205
2020-08-01	Senegal	126	10232	0	205
2020-08-02	Senegal	52	10284	4	209
2020-08-03	Senegal	60	10344	2	211
2020-08-04	Senegal	42	10386	3	214
2020-08-05	Senegal	46	10432	4	218
2020-08-06	Senegal	106	10538	5	223
2020-08-07	Senegal	177	10715	2	225
2020-08-08	Senegal	172	10887	4	229
2020-08-09	Senegal	116	11003	3	232
2020-08-10	Senegal	172	11175	4	236
2020-08-11	Senegal	137	11312	2	238
2020-08-12	Senegal	68	11380	4	242
2020-08-13	Senegal	207	11587	2	244
2020-08-14	Senegal	153	11740	5	249
2020-08-15	Senegal	132	11872	2	251
2020-08-16	Senegal	160	12032	2	253
2020-08-17	Senegal	130	12162	3	256
2020-08-18	Senegal	75	12237	0	256
2020-08-19	Senegal	68	12305	0	256
2020-08-20	Senegal	141	12446	2	258
2020-08-21	Senegal	113	12559	4	262
2020-08-22	Senegal	130	12689	4	266
2020-08-23	Senegal	161	12850	3	269
2020-08-24	Senegal	99	12949	3	272
2020-08-25	Senegal	64	13013	2	274
2020-08-26	Senegal	43	13056	1	275
2020-08-27	Senegal	130	13186	2	277
2020-08-28	Senegal	108	13294	2	279
2020-08-29	Senegal	90	13384	3	282
2020-08-30	Senegal	72	13456	2	284
2020-08-31	Senegal	100	13556	0	284
2020-09-01	Senegal	55	13611	0	284
2020-09-02	Senegal	44	13655	3	287
2020-09-03	Senegal	88	13743	0	287
2020-09-04	Senegal	83	13826	2	289
2020-09-05	Senegal	55	13881	1	290
2020-09-06	Senegal	67	13948	0	290
2020-09-07	Senegal	39	13987	1	291
2020-09-08	Senegal	27	14014	1	292
2020-09-09	Senegal	30	14044	1	293
2020-09-10	Senegal	58	14102	0	293
2020-09-11	Senegal	48	14150	0	293
2020-09-12	Senegal	43	14193	2	295
2020-09-13	Senegal	44	14237	2	297
2020-09-14	Senegal	43	14280	0	297
2020-09-15	Senegal	26	14306	1	298
2020-09-16	Senegal	223	14529	1	299
2020-09-17	Senegal	39	14568	1	300
2020-09-18	Senegal	50	14618	1	301
2020-09-19	Senegal	27	14645	1	302
2020-09-20	Senegal	43	14688	0	302
2020-09-21	Senegal	26	14714	0	302
2020-09-22	Senegal	24	14738	0	302
2020-09-23	Senegal	21	14759	1	303
2020-09-24	Senegal	36	14795	1	304
2020-09-25	Senegal	21	14816	0	304
2020-09-26	Senegal	23	14839	2	306
2020-09-27	Senegal	30	14869	2	308
2020-09-28	Senegal	40	14909	1	309
2020-09-29	Senegal	10	14919	1	310
2020-09-30	Senegal	26	14945	1	311
2020-10-01	Senegal	37	14982	0	311
2020-10-02	Senegal	37	15019	1	312
2020-10-03	Senegal	32	15051	0	312
2020-10-04	Senegal	17	15068	0	312
2020-10-05	Senegal	26	15094	0	312
2020-10-06	Senegal	28	15122	0	312
2020-10-07	Senegal	19	15141	1	313
2020-10-08	Senegal	33	15174	0	313
2020-10-09	Senegal	16	15190	0	313
2020-10-10	Senegal	23	15213	1	314
2020-10-11	Senegal	31	15244	0	314
2020-10-12	Senegal	24	15268	1	315
2020-10-13	Senegal	24	15292	0	315
2020-10-14	Senegal	15	15307	1	316
2020-10-15	Senegal	24	15331	0	316
2020-10-16	Senegal	17	15348	1	317
2020-10-17	Senegal	20	15368	0	317
2020-10-18	Senegal	24	15392	0	317
2020-10-19	Senegal	26	15418	2	319
2020-10-20	Senegal	14	15432	1	320
2020-10-21	Senegal	27	15459	1	321
2020-10-22	Senegal	25	15484	0	321
2020-10-23	Senegal	24	15508	0	321
2020-10-24	Senegal	17	15525	0	321
2020-10-25	Senegal	18	15543	0	321
2020-10-26	Senegal	8	15551	1	322
2020-10-27	Senegal	14	15565	0	322
2020-10-28	Senegal	6	15571	0	322
2020-10-29	Senegal	11	15582	1	323
2020-10-30	Senegal	11	15593	0	323
2020-10-31	Senegal	12	15605	1	324
2020-11-01	Senegal	11	15616	1	325
2020-11-02	Senegal	14	15630	0	325
2020-11-03	Senegal	7	15637	1	326
2020-11-04	Senegal	3	15640	0	326
2020-11-05	Senegal	10	15650	0	326
2020-11-06	Senegal	18	15668	0	326
2020-11-07	Senegal	8	15676	0	326
2020-11-08	Senegal	17	15693	0	326
2020-11-09	Senegal	15	15708	0	326
2020-11-10	Senegal	3	15711	0	326
2020-11-11	Senegal	9	15720	0	326
2020-11-12	Senegal	15	15735	0	326
2020-11-13	Senegal	9	15744	0	326
2020-11-14	Senegal	11	15755	1	327
2020-11-15	Senegal	24	15779	0	327
2020-11-16	Senegal	14	15793	1	328
2020-11-17	Senegal	8	15801	1	329
2020-11-18	Senegal	5	15806	0	329
2020-11-19	Senegal	17	15823	0	329
2020-11-20	Senegal	12	15835	1	330
2020-11-21	Senegal	13	15848	0	330
2020-11-22	Senegal	17	15865	0	330
2020-11-23	Senegal	17	15882	0	330
2020-11-24	Senegal	15	15897	0	330
2020-11-25	Senegal	11	15908	1	331
2020-11-26	Senegal	19	15927	0	331
2020-11-27	Senegal	33	15960	0	331
2020-11-28	Senegal	21	15981	1	332
2020-11-29	Senegal	46	16027	1	333
2020-11-30	Senegal	48	16075	0	333
2020-12-01	Senegal	14	16089	0	333
2020-12-02	Senegal	18	16107	0	333
2020-12-03	Senegal	66	16173	2	335
2020-12-04	Senegal	44	16217	1	336
2020-12-05	Senegal	80	16297	1	337
2020-12-06	Senegal	100	16397	0	337
2020-12-07	Senegal	80	16477	3	340
2020-12-08	Senegal	76	16553	0	340
2020-12-09	Senegal	43	16596	1	341
2020-12-10	Senegal	69	16665	2	343
2020-12-11	Senegal	101	16766	2	345
2020-12-12	Senegal	127	16893	0	345
2020-12-13	Senegal	168	17061	4	349
2020-12-14	Senegal	14	17075	0	349
2020-12-15	Senegal	71	17146	1	350
2020-12-16	Senegal	70	17216	0	350
2020-12-17	Senegal	120	17336	2	352
2020-12-18	Senegal	115	17451	3	355
2020-12-19	Senegal	108	17559	2	357
2020-12-20	Senegal	111	17670	4	361
2020-12-21	Senegal	88	17758	4	365
2020-12-22	Senegal	121	17879	6	371
2020-12-23	Senegal	66	17945	1	372
2020-12-24	Senegal	98	18043	6	378
2020-12-25	Senegal	157	18200	3	381
2020-12-26	Senegal	169	18369	5	386
2020-12-27	Senegal	154	18523	1	387
2020-12-28	Senegal	86	18609	1	388
2020-12-29	Senegal	119	18728	2	390
2020-12-30	Senegal	78	18806	5	395
2020-12-31	Senegal	139	18945	7	402
2021-01-01	Senegal	195	19140	8	410
2021-01-02	Senegal	224	19364	0	410
2021-01-03	Senegal	147	19511	6	416
2021-01-04	Senegal	186	19697	5	421
2021-01-05	Senegal	106	19803	3	424
2021-01-06	Senegal	161	19964	4	428
2021-01-07	Senegal	192	20156	5	433
2021-01-08	Senegal	220	20376	5	438
2021-01-09	Senegal	296	20672	8	446
2021-01-10	Senegal	328	21000	13	459
2021-01-11	Senegal	245	21245	6	465
2021-01-12	Senegal	288	21533	15	480
2021-01-13	Senegal	152	21685	0	480
2021-01-14	Senegal	198	21883	9	489
2021-01-15	Senegal	295	22178	7	496
2021-01-16	Senegal	218	22396	10	506
2021-01-17	Senegal	342	22738	3	509
2021-01-18	Senegal	290	23028	6	515
2021-01-19	Senegal	196	23224	11	526
2021-01-20	Senegal	168	23392	10	536
2021-01-21	Senegal	250	23642	10	546
2021-01-22	Senegal	268	23910	6	552
2021-01-23	Senegal	300	24210	9	561
2021-01-24	Senegal	250	24460	8	569
2021-01-25	Senegal	268	24728	6	575
2021-01-26	Senegal	265	24993	7	582
2021-01-27	Senegal	133	25126	10	592
2021-01-28	Senegal	281	25407	22	614
2021-01-29	Senegal	304	25711	3	617
2021-01-30	Senegal	184	25895	0	617
2021-01-31	Senegal	318	26213	4	621
2021-02-01	Senegal	310	26523	7	628
2021-02-02	Senegal	404	26927	10	638
2021-02-03	Senegal	153	27080	3	641
2021-02-04	Senegal	285	27365	7	648
2021-02-05	Senegal	368	27733	11	659
2021-02-06	Senegal	373	28106	7	666
2021-02-07	Senegal	383	28489	9	675
2021-02-08	Senegal	271	28760	7	682
2021-02-09	Senegal	297	29057	7	689
2021-02-10	Senegal	188	29245	11	700
2021-02-11	Senegal	276	29521	12	712
2021-02-12	Senegal	393	29914	12	724
2021-02-13	Senegal	462	30376	11	735
2021-02-14	Senegal	265	30641	6	741
2021-02-15	Senegal	366	31007	7	748
2021-02-16	Senegal	268	31275	6	754
2021-02-17	Senegal	201	31476	6	760
2021-02-18	Senegal	295	31771	9	769
2021-02-19	Senegal	328	32099	12	781
2021-02-20	Senegal	279	32378	6	787
2021-02-21	Senegal	252	32630	8	795
2021-02-22	Senegal	297	32927	13	808
2021-02-23	Senegal	172	33099	6	814
2021-02-24	Senegal	143	33242	18	832
2021-02-25	Senegal	211	33453	8	840
2021-02-26	Senegal	288	33741	12	852
2021-02-27	Senegal	290	34031	5	857
2021-02-28	Senegal	224	34255	9	866
2021-03-01	Senegal	265	34520	6	872
2021-03-02	Senegal	212	34732	16	888
2021-03-03	Senegal	100	34832	8	896
2021-03-04	Senegal	205	35037	2	898
2021-03-05	Senegal	210	35247	5	903
2021-03-06	Senegal	221	35468	5	908
2021-03-07	Senegal	164	35632	11	919
2021-03-08	Senegal	225	35857	6	925
2021-03-09	Senegal	102	35959	5	930
2021-03-10	Senegal	80	36039	5	935
2021-03-11	Senegal	156	36195	6	941
2021-03-12	Senegal	176	36371	10	951
2021-03-13	Senegal	198	36569	4	955
2021-03-14	Senegal	157	36726	8	963
2021-03-15	Senegal	166	36892	15	978
2021-03-16	Senegal	104	36996	3	981
2021-03-17	Senegal	66	37062	9	990
2021-03-18	Senegal	192	37254	5	995
2021-03-19	Senegal	174	37428	8	1003
2021-03-20	Senegal	113	37541	4	1007
2021-03-21	Senegal	152	37693	6	1013
2021-03-22	Senegal	140	37833	3	1016
2021-03-23	Senegal	87	37920	4	1020
2021-03-24	Senegal	36	37956	3	1023
2021-03-25	Senegal	179	38135	5	1028
2021-03-26	Senegal	120	38255	3	1031
2021-03-27	Senegal	99	38354	3	1034
2021-03-28	Senegal	102	38456	0	1034
2021-03-29	Senegal	64	38520	3	1037
2021-03-30	Senegal	46	38566	7	1044
2021-03-31	Senegal	52	38618	5	1049
2021-04-01	Senegal	87	38705	2	1051
2021-04-02	Senegal	77	38782	3	1054
2021-04-03	Senegal	107	38889	2	1056
2021-04-04	Senegal	64	38953	7	1063
2021-04-05	Senegal	71	39024	0	1063
2021-04-06	Senegal	69	39093	0	1063
2021-04-07	Senegal	34	39127	2	1065
2021-04-08	Senegal	37	39164	5	1070
2021-04-09	Senegal	73	39237	3	1073
2021-04-10	Senegal	70	39307	1	1074
2021-04-11	Senegal	57	39364	3	1077
2021-04-12	Senegal	67	39431	1	1078
2021-04-13	Senegal	34	39465	1	1079
2021-04-14	Senegal	30	39495	2	1081
2021-04-15	Senegal	65	39560	3	1084
2021-04-16	Senegal	46	39606	1	1085
2021-04-17	Senegal	58	39664	2	1087
2021-04-18	Senegal	67	39731	3	1090
2021-04-19	Senegal	51	39782	1	1091
2021-04-20	Senegal	39	39821	0	1091
2021-04-21	Senegal	15	39836	4	1095
2021-04-22	Senegal	74	39910	1	1096
2021-04-23	Senegal	65	39975	1	1097
2021-04-24	Senegal	47	40022	0	1097
2021-04-25	Senegal	60	40082	2	1099
2021-04-26	Senegal	53	40135	3	1102
2021-04-27	Senegal	31	40166	2	1104
2021-04-28	Senegal	27	40193	2	1106
2021-04-29	Senegal	56	40249	1	1107
2021-04-30	Senegal	46	40295	0	1107
2021-05-01	Senegal	49	40344	0	1107
2021-05-02	Senegal	44	40388	2	1109
2021-05-03	Senegal	45	40433	1	1110
2021-05-04	Senegal	31	40464	1	1111
2021-05-05	Senegal	28	40492	0	1111
2021-05-06	Senegal	52	40544	3	1114
2021-05-07	Senegal	34	40578	2	1116
2021-05-08	Senegal	43	40621	0	1116
2021-05-09	Senegal	44	40665	1	1117
2021-05-10	Senegal	27	40692	2	1119
2021-05-11	Senegal	22	40714	1	1120
2021-05-12	Senegal	15	40729	0	1120
2021-05-13	Senegal	33	40762	1	1121
2021-05-14	Senegal	28	40790	1	1122
2021-05-15	Senegal	16	40806	0	1122
2021-05-16	Senegal	22	40828	2	1124
2021-05-17	Senegal	22	40850	1	1125
2021-05-18	Senegal	22	40872	2	1127
2021-05-19	Senegal	24	40896	1	1128
2021-05-20	Senegal	29	40925	0	1128
2021-05-21	Senegal	36	40961	0	1128
2021-05-22	Senegal	62	41023	1	1129
2021-05-23	Senegal	39	41062	1	1130
2021-05-24	Senegal	0	41062	0	1130
2021-05-25	Senegal	80	41142	2	1132
2021-05-26	Senegal	16	41158	2	1134
2021-05-27	Senegal	23	41181	1	1135
2021-05-28	Senegal	67	41248	1	1136
2021-05-29	Senegal	48	41296	2	1138
2021-05-30	Senegal	35	41331	0	1138
2021-05-31	Senegal	56	41387	0	1138
2021-06-01	Senegal	29	41416	1	1139
2021-06-02	Senegal	17	41433	1	1140
2021-06-03	Senegal	61	41494	2	1142
2021-06-04	Senegal	45	41539	2	1144
2021-06-05	Senegal	42	41581	0	1144
2021-06-06	Senegal	50	41631	1	1145
2021-06-07	Senegal	0	41631	0	1145
2021-06-08	Senegal	82	41713	3	1148
2021-06-09	Senegal	12	41725	2	1150
2021-06-10	Senegal	71	41796	0	1150
2021-06-11	Senegal	54	41850	0	1150
2021-06-12	Senegal	50	41900	0	1150
2021-06-13	Senegal	52	41952	1	1151
2021-06-14	Senegal	46	41998	3	1154
2021-06-15	Senegal	25	42023	1	1155
2021-06-16	Senegal	27	42050	1	1156
2021-06-17	Senegal	68	42118	0	1156
2021-06-18	Senegal	88	42206	2	1158
2021-06-19	Senegal	53	42259	0	1158
2021-06-20	Senegal	74	42333	0	1158
2021-06-21	Senegal	71	42404	0	1158
2021-06-22	Senegal	33	42437	0	1158
2021-06-23	Senegal	35	42472	1	1159
2021-06-24	Senegal	118	42590	0	1159
2021-06-25	Senegal	87	42677	0	1159
2021-06-26	Senegal	70	42747	2	1161
2021-06-27	Senegal	104	42851	2	1163
2021-06-28	Senegal	53	42904	1	1164
2021-06-29	Senegal	25	42929	0	1164
2021-06-30	Senegal	28	42957	2	1166
2021-07-01	Senegal	171	43128	0	1166
2021-07-02	Senegal	135	43263	2	1168
2021-07-03	Senegal	164	43427	2	1170
2021-07-04	Senegal	200	43627	1	1171
2021-07-05	Senegal	141	43768	3	1174
2021-07-06	Senegal	191	43959	1	1175
2021-07-07	Senegal	121	44080	3	1178
2021-07-08	Senegal	356	44436	5	1183
2021-07-09	Senegal	354	44790	1	1184
2021-07-10	Senegal	476	45266	3	1187
2021-07-11	Senegal	380	45646	3	1190
2021-07-12	Senegal	529	46175	4	1194
2021-07-13	Senegal	334	46509	2	1196
2021-07-14	Senegal	354	46863	5	1201
2021-07-15	Senegal	733	47596	2	1203
2021-07-16	Senegal	674	48270	6	1209
2021-07-17	Senegal	738	49008	0	1209
2021-07-18	Senegal	1366	50374	5	1214
2021-07-19	Senegal	1722	52096	6	1220
2021-07-20	Senegal	575	52671	7	1227
2021-07-21	Senegal	902	53573	9	1236
2021-07-22	Senegal	724	54297	10	1246
2021-07-23	Senegal	523	54820	10	1256
2021-07-24	Senegal	1041	55861	8	1264
2021-07-25	Senegal	712	56573	5	1269
2021-07-26	Senegal	690	57263	12	1281
2021-07-27	Senegal	618	57881	5	1286
2021-07-28	Senegal	642	58523	14	1300
2021-07-29	Senegal	763	59286	7	1307
2021-07-30	Senegal	884	60170	11	1318
2021-07-31	Senegal	1075	61245	15	1333
2021-08-01	Senegal	1045	62290	20	1353
2021-08-02	Senegal	712	63002	14	1367
2021-08-03	Senegal	518	63520	18	1385
2021-08-04	Senegal	504	64024	9	1394
2021-08-05	Senegal	498	64522	29	1423
2021-08-06	Senegal	811	65333	18	1441
2021-08-07	Senegal	917	66250	16	1457
2021-08-08	Senegal	648	66898	10	1467
2021-08-09	Senegal	681	67579	15	1482
2021-08-10	Senegal	433	68012	13	1495
2021-08-11	Senegal	336	68348	31	1526
2021-08-12	Senegal	572	68920	19	1545
2021-08-13	Senegal	656	69576	9	1554
2021-08-14	Senegal	549	70125	16	1570
2021-08-15	Senegal	288	70413	17	1587
2021-08-16	Senegal	266	70679	13	1600
2021-08-17	Senegal	175	70854	14	1614
2021-08-18	Senegal	148	71002	11	1625
2021-08-19	Senegal	264	71266	11	1636
2021-08-20	Senegal	175	71441	5	1641
2021-08-21	Senegal	187	71628	7	1648
2021-08-22	Senegal	144	71772	11	1659
2021-08-23	Senegal	155	71927	12	1671
2021-08-24	Senegal	88	72015	9	1680
2021-08-25	Senegal	71	72086	17	1697
2021-08-26	Senegal	129	72215	9	1706
2021-08-27	Senegal	100	72315	11	1717
2021-08-28	Senegal	218	72533	12	1729
2021-08-29	Senegal	85	72618	13	1742
2021-08-30	Senegal	91	72709	7	1749
2021-08-31	Senegal	44	72753	11	1760
2021-09-01	Senegal	52	72805	5	1765
2021-09-02	Senegal	115	72920	9	1774
2021-09-03	Senegal	57	72977	6	1780
2021-09-04	Senegal	70	73047	5	1785
2021-09-05	Senegal	57	73104	9	1794
2021-09-06	Senegal	84	73188	9	1803
2021-09-07	Senegal	39	73227	5	1808
2021-09-08	Senegal	30	73257	4	1812
2021-09-09	Senegal	53	73310	4	1816
2021-09-10	Senegal	43	73353	9	1825
2021-09-11	Senegal	38	73391	1	1826
2021-09-12	Senegal	49	73440	2	1828
2021-09-13	Senegal	38	73478	3	1831
2021-09-14	Senegal	22	73500	2	1833
2021-09-15	Senegal	13	73513	4	1837
2021-09-16	Senegal	26	73539	1	1838
2021-09-17	Senegal	23	73562	3	1841
2021-09-18	Senegal	26	73588	1	1842
2021-09-19	Senegal	34	73622	3	1845
2021-09-20	Senegal	23	73645	0	1845
2021-09-21	Senegal	9	73654	0	1845
2021-09-22	Senegal	14	73668	3	1848
2021-09-23	Senegal	24	73692	1	1849
2021-09-24	Senegal	14	73706	4	1853
2021-09-25	Senegal	13	73719	1	1854
2021-09-26	Senegal	9	73728	1	1855
2021-09-27	Senegal	19	73747	0	1855
2021-09-28	Senegal	0	73747	0	1855
2021-09-29	Senegal	10	73757	0	1855
2021-09-30	Senegal	7	73764	3	1858
2021-10-01	Senegal	11	73775	0	1858
2021-10-02	Senegal	7	73782	0	1858
2021-10-03	Senegal	11	73793	1	1859
2021-10-04	Senegal	7	73800	1	1860
2021-10-05	Senegal	2	73802	0	1860
2021-10-06	Senegal	4	73806	0	1860
2021-10-07	Senegal	10	73816	2	1862
2021-10-08	Senegal	9	73825	2	1864
2021-10-09	Senegal	6	73831	1	1865
2021-10-10	Senegal	4	73835	3	1868
2021-10-11	Senegal	2	73837	0	1868
2021-10-12	Senegal	4	73841	0	1868
2021-10-13	Senegal	1	73842	0	1868
2021-10-14	Senegal	6	73848	1	1869
2021-10-15	Senegal	5	73853	0	1869
2021-10-16	Senegal	6	73859	2	1871
2021-10-17	Senegal	6	73865	0	1871
2021-10-18	Senegal	1	73866	0	1871
2021-10-19	Senegal	7	73873	0	1871
2021-10-20	Senegal	2	73875	1	1872
2021-10-21	Senegal	0	73875	1	1873
2021-10-22	Senegal	1	73876	3	1876
2021-10-23	Senegal	4	73880	0	1876
2021-10-24	Senegal	11	73891	1	1877
2021-10-25	Senegal	2	73893	1	1878
2021-10-26	Senegal	3	73896	0	1878
2021-10-27	Senegal	1	73897	0	1878
2021-10-28	Senegal	5	73902	0	1878
2021-10-29	Senegal	2	73904	0	1878
2021-10-30	Senegal	5	73909	0	1878
2021-10-31	Senegal	8	73917	0	1878
2021-11-01	Senegal	0	73917	0	1878
2021-11-02	Senegal	3	73920	0	1878
2021-11-03	Senegal	2	73922	0	1878
2021-11-04	Senegal	4	73926	1	1879
2021-11-05	Senegal	5	73931	0	1879
2021-11-06	Senegal	2	73933	1	1880
2021-11-07	Senegal	2	73935	0	1880
2021-11-08	Senegal	0	73935	0	1880
2021-11-09	Senegal	4	73939	0	1880
2021-11-10	Senegal	3	73942	1	1881
2021-11-11	Senegal	3	73945	0	1881
2021-11-12	Senegal	2	73947	0	1881
2021-11-13	Senegal	1	73948	0	1881
2021-11-14	Senegal	3	73951	0	1881
2021-11-15	Senegal	3	73954	0	1881
2021-11-16	Senegal	4	73958	0	1881
2021-11-17	Senegal	1	73959	2	1883
2021-11-18	Senegal	1	73960	0	1883
2021-11-19	Senegal	2	73962	0	1883
2021-11-20	Senegal	3	73965	0	1883
2021-11-21	Senegal	0	73965	0	1883
2021-11-22	Senegal	3	73968	0	1883
2021-11-23	Senegal	1	73969	0	1883
2021-11-24	Senegal	1	73970	2	1885
2021-11-25	Senegal	3	73973	0	1885
2021-11-26	Senegal	2	73975	0	1885
2021-11-27	Senegal	0	73975	0	1885
2021-11-28	Senegal	6	73981	0	1885
2021-11-29	Senegal	4	73985	0	1885
2021-11-30	Senegal	2	73987	0	1885
2021-12-01	Senegal	0	73987	0	1885
2021-12-02	Senegal	3	73990	0	1885
2021-12-03	Senegal	6	73996	1	1886
2021-12-04	Senegal	11	74007	0	1886
2021-12-05	Senegal	6	74013	0	1886
2021-12-06	Senegal	11	74024	0	1886
2021-12-07	Senegal	7	74031	0	1886
2021-12-08	Senegal	5	74036	0	1886
2021-12-09	Senegal	7	74043	0	1886
2021-12-10	Senegal	11	74054	0	1886
2021-12-11	Senegal	11	74065	0	1886
2021-12-12	Senegal	11	74076	0	1886
2021-12-13	Senegal	10	74086	0	1886
2021-12-14	Senegal	6	74092	0	1886
2021-12-15	Senegal	2	74094	0	1886
2021-12-16	Senegal	11	74105	0	1886
2021-12-17	Senegal	10	74115	0	1886
2021-12-18	Senegal	14	74129	0	1886
2021-12-19	Senegal	12	74141	0	1886
2021-12-20	Senegal	20	74161	0	1886
2021-12-21	Senegal	22	74183	0	1886
2021-12-22	Senegal	13	74196	2	1888
2021-12-23	Senegal	27	74223	2	1890
2021-12-24	Senegal	33	74256	0	1890
2021-12-25	Senegal	46	74302	0	1890
2021-12-26	Senegal	51	74353	0	1890
2021-12-27	Senegal	59	74412	0	1890
2021-12-28	Senegal	57	74469	0	1890
2021-12-29	Senegal	47	74516	0	1890
2021-12-30	Senegal	156	74672	0	1890
2021-12-31	Senegal	198	74870	0	1890
2022-01-01	Senegal	185	75055	0	1890
2022-01-02	Senegal	282	75337	0	1890
2022-01-03	Senegal	334	75671	0	1890
2022-01-04	Senegal	288	75959	0	1890
2022-01-05	Senegal	274	76233	1	1891
2022-01-06	Senegal	520	76753	1	1892
2022-01-07	Senegal	519	77272	0	1892
2022-01-08	Senegal	663	77935	3	1895
2022-01-09	Senegal	689	78624	1	1896
2022-01-10	Senegal	666	79290	2	1898
2022-01-11	Senegal	476	79766	1	1899
2022-01-12	Senegal	0	79766	0	1899
2022-01-13	Senegal	992	80758	2	1901
2022-01-14	Senegal	608	81366	2	1903
2022-01-15	Senegal	502	81868	1	1904
2022-01-16	Senegal	403	82271	4	1908
2022-01-17	Senegal	441	82712	0	1908
2022-01-18	Senegal	274	82986	1	1909
2022-01-19	Senegal	188	83174	3	1912
2022-01-20	Senegal	313	83487	1	1913
2022-01-21	Senegal	265	83752	4	1917
2022-01-22	Senegal	203	83955	4	1921
2022-01-23	Senegal	163	84118	2	1923
2022-01-24	Senegal	177	84295	2	1925
2022-01-25	Senegal	79	84374	4	1929
2022-01-26	Senegal	79	84453	4	1933
2022-01-27	Senegal	160	84613	4	1937
2022-01-28	Senegal	96	84709	2	1939
2022-01-29	Senegal	77	84786	2	1941
2022-01-30	Senegal	70	84856	0	1941
2022-01-31	Senegal	80	84936	3	1944
2022-02-01	Senegal	63	84999	2	1946
2022-02-02	Senegal	39	85038	3	1949
2022-02-03	Senegal	34	85072	0	1949
2022-02-04	Senegal	45	85117	1	1950
2022-02-05	Senegal	26	85143	3	1953
2022-02-06	Senegal	35	85178	2	1955
2022-02-07	Senegal	28	85206	1	1956
2022-02-08	Senegal	31	85237	0	1956
2022-02-09	Senegal	19	85256	0	1956
2022-02-10	Senegal	26	85282	0	1956
2022-02-11	Senegal	26	85308	0	1956
2022-02-12	Senegal	38	85346	0	1956
2022-02-13	Senegal	24	85370	0	1956
2022-02-14	Senegal	42	85412	1	1957
2022-02-15	Senegal	28	85440	0	1957
2022-02-16	Senegal	14	85454	0	1957
2022-02-17	Senegal	15	85469	0	1957
2022-02-18	Senegal	26	85495	1	1958
2022-02-19	Senegal	26	85521	0	1958
2022-02-20	Senegal	24	85545	0	1958
2022-02-21	Senegal	19	85564	0	1958
2022-02-22	Senegal	24	85588	0	1958
2022-02-23	Senegal	12	85600	1	1959
2022-02-24	Senegal	19	85619	1	1960
2022-02-25	Senegal	18	85637	0	1960
2022-02-26	Senegal	14	85651	0	1960
2022-02-27	Senegal	15	85666	0	1960
2022-02-28	Senegal	10	85676	0	1960
2022-03-01	Senegal	17	85693	0	1960
2022-03-02	Senegal	6	85699	0	1960
2022-03-03	Senegal	13	85712	0	1960
2022-03-04	Senegal	17	85729	0	1960
2022-03-05	Senegal	10	85739	1	1961
2022-03-06	Senegal	8	85747	0	1961
2022-03-07	Senegal	10	85757	0	1961
2022-03-08	Senegal	11	85768	1	1962
2022-03-09	Senegal	4	85772	0	1962
2022-03-10	Senegal	3	85775	0	1962
2022-03-11	Senegal	7	85782	0	1962
2022-03-12	Senegal	3	85785	2	1964
2022-03-13	Senegal	7	85792	0	1964
2022-03-14	Senegal	5	85797	0	1964
2022-03-15	Senegal	9	85806	0	1964
2022-03-16	Senegal	2	85808	0	1964
2022-03-17	Senegal	7	85815	0	1964
2022-03-18	Senegal	3	85818	0	1964
2022-03-19	Senegal	2	85820	0	1964
2022-03-20	Senegal	1	85821	0	1964
2022-03-21	Senegal	6	85827	0	1964
2022-03-22	Senegal	4	85831	0	1964
2022-03-23	Senegal	1	85832	0	1964
2022-03-24	Senegal	6	85838	0	1964
2022-03-25	Senegal	4	85842	0	1964
2022-03-26	Senegal	12	85854	0	1964
2022-03-27	Senegal	6	85860	0	1964
2022-03-28	Senegal	8	85868	0	1964
2022-03-29	Senegal	8	85876	0	1964
2022-03-30	Senegal	4	85880	0	1964
2022-03-31	Senegal	6	85886	0	1964
2022-04-01	Senegal	9	85895	0	1964
2022-04-02	Senegal	6	85901	0	1964
2022-04-03	Senegal	10	85911	1	1965
2022-04-04	Senegal	8	85919	0	1965
2022-04-05	Senegal	1	85920	0	1965
2022-04-06	Senegal	4	85924	0	1965
2022-04-07	Senegal	7	85931	0	1965
2022-04-08	Senegal	9	85940	0	1965
2022-04-09	Senegal	7	85947	0	1965
2022-04-10	Senegal	2	85949	0	1965
2022-04-11	Senegal	1	85950	0	1965
2022-04-12	Senegal	2	85952	0	1965
2022-04-13	Senegal	0	85952	0	1965
2022-04-14	Senegal	2	85954	0	1965
2022-04-15	Senegal	7	85961	0	1965
2022-04-16	Senegal	4	85965	0	1965
2022-04-17	Senegal	2	85967	0	1965
2022-04-18	Senegal	1	85968	0	1965
2022-04-19	Senegal	3	85971	0	1965
2022-04-20	Senegal	1	85972	0	1965
2022-04-21	Senegal	3	85975	0	1965
2022-04-22	Senegal	3	85978	0	1965
2022-04-23	Senegal	4	85982	0	1965
2022-04-24	Senegal	2	85984	1	1966
2022-04-25	Senegal	4	85988	0	1966
2022-04-26	Senegal	1	85989	0	1966
2022-04-27	Senegal	2	85991	0	1966
2022-04-28	Senegal	2	85993	0	1966
2022-04-29	Senegal	1	85994	0	1966
2022-04-30	Senegal	1	85995	0	1966
2022-05-01	Senegal	2	85997	0	1966
2022-05-02	Senegal	4	86001	0	1966
2022-05-03	Senegal	4	86005	0	1966
2022-05-04	Senegal	2	86007	0	1966
2022-05-05	Senegal	3	86010	0	1966
2022-05-06	Senegal	2	86012	0	1966
2022-05-07	Senegal	0	86012	0	1966
2022-05-08	Senegal	0	86012	0	1966
2022-05-09	Senegal	0	86012	0	1966
2022-05-10	Senegal	4	86016	0	1966
2022-05-11	Senegal	3	86019	0	1966
2022-05-12	Senegal	4	86023	0	1966
2022-05-13	Senegal	6	86029	0	1966
2022-05-14	Senegal	3	86032	0	1966
2022-05-15	Senegal	3	86035	0	1966
2022-05-16	Senegal	4	86039	0	1966
2022-05-17	Senegal	6	86045	0	1966
2022-05-18	Senegal	6	86051	0	1966
2022-05-19	Senegal	4	86055	0	1966
2022-05-20	Senegal	3	86058	0	1966
2022-05-21	Senegal	5	86063	0	1966
2022-05-22	Senegal	4	86067	0	1966
2022-05-23	Senegal	6	86073	0	1966
2022-05-24	Senegal	2	86075	0	1966
2022-05-25	Senegal	12	86087	0	1966
2022-05-26	Senegal	6	86093	0	1966
2022-05-27	Senegal	2	86095	0	1966
2022-05-28	Senegal	6	86101	0	1966
2022-05-29	Senegal	0	86101	0	1966
2022-05-30	Senegal	7	86108	0	1966
2022-05-31	Senegal	1	86109	0	1966
2022-06-01	Senegal	2	86111	0	1966
2022-06-02	Senegal	6	86117	0	1966
2022-06-03	Senegal	1	86118	0	1966
2022-06-04	Senegal	8	86126	0	1966
2022-06-05	Senegal	7	86133	0	1966
2022-06-06	Senegal	2	86135	1	1967
2022-06-07	Senegal	2	86137	0	1967
2022-06-08	Senegal	3	86140	0	1967
2022-06-09	Senegal	2	86142	0	1967
2022-06-10	Senegal	5	86147	0	1967
2022-06-11	Senegal	3	86150	0	1967
2022-06-12	Senegal	0	86150	0	1967
2022-06-13	Senegal	0	86150	0	1967
2022-06-14	Senegal	20	86170	0	1967
2022-06-15	Senegal	5	86175	0	1967
2022-06-16	Senegal	11	86186	1	1968
2022-06-17	Senegal	15	86201	0	1968
2022-06-18	Senegal	0	86201	0	1968
2022-06-19	Senegal	0	86201	0	1968
2022-06-20	Senegal	0	86201	0	1968
2022-06-21	Senegal	29	86230	0	1968
2022-06-22	Senegal	1	86231	0	1968
2022-06-23	Senegal	12	86243	0	1968
2022-06-24	Senegal	11	86254	0	1968
2022-06-25	Senegal	12	86266	0	1968
2022-06-26	Senegal	9	86275	0	1968
2022-06-27	Senegal	5	86280	0	1968
2022-06-28	Senegal	6	86286	0	1968
2022-06-29	Senegal	3	86289	0	1968
2022-06-30	Senegal	16	86305	0	1968
2022-07-01	Senegal	20	86325	0	1968
2022-07-02	Senegal	10	86335	0	1968
2022-07-03	Senegal	13	86348	0	1968
2022-07-04	Senegal	15	86363	0	1968
2022-07-05	Senegal	19	86382	0	1968
2022-07-06	Senegal	17	86399	0	1968
2022-07-07	Senegal	12	86411	0	1968
2022-07-08	Senegal	0	86411	0	1968
2020-01-03	Serbia	0	0	0	0
2020-01-04	Serbia	0	0	0	0
2020-01-05	Serbia	0	0	0	0
2020-01-06	Serbia	0	0	0	0
2020-01-07	Serbia	0	0	0	0
2020-01-08	Serbia	0	0	0	0
2020-01-09	Serbia	0	0	0	0
2020-01-10	Serbia	0	0	0	0
2020-01-11	Serbia	0	0	0	0
2020-01-12	Serbia	0	0	0	0
2020-01-13	Serbia	0	0	0	0
2020-01-14	Serbia	0	0	0	0
2020-01-15	Serbia	0	0	0	0
2020-01-16	Serbia	0	0	0	0
2020-01-17	Serbia	0	0	0	0
2020-01-18	Serbia	0	0	0	0
2020-01-19	Serbia	0	0	0	0
2020-01-20	Serbia	0	0	0	0
2020-01-21	Serbia	0	0	0	0
2020-01-22	Serbia	0	0	0	0
2020-01-23	Serbia	0	0	0	0
2020-01-24	Serbia	0	0	0	0
2020-01-25	Serbia	0	0	0	0
2020-01-26	Serbia	0	0	0	0
2020-01-27	Serbia	0	0	0	0
2020-01-28	Serbia	0	0	0	0
2020-01-29	Serbia	0	0	0	0
2020-01-30	Serbia	0	0	0	0
2020-01-31	Serbia	0	0	0	0
2020-02-01	Serbia	0	0	0	0
2020-02-02	Serbia	0	0	0	0
2020-02-03	Serbia	0	0	0	0
2020-02-04	Serbia	0	0	0	0
2020-02-05	Serbia	0	0	0	0
2020-02-06	Serbia	0	0	0	0
2020-02-07	Serbia	0	0	0	0
2020-02-08	Serbia	0	0	0	0
2020-02-09	Serbia	0	0	0	0
2020-02-10	Serbia	0	0	0	0
2020-02-11	Serbia	0	0	0	0
2020-02-12	Serbia	0	0	0	0
2020-02-13	Serbia	0	0	0	0
2020-02-14	Serbia	0	0	0	0
2020-02-15	Serbia	0	0	0	0
2020-02-16	Serbia	0	0	0	0
2020-02-17	Serbia	0	0	0	0
2020-02-18	Serbia	0	0	0	0
2020-02-19	Serbia	0	0	0	0
2020-02-20	Serbia	0	0	0	0
2020-02-21	Serbia	0	0	0	0
2020-02-22	Serbia	0	0	0	0
2020-02-23	Serbia	0	0	0	0
2020-02-24	Serbia	0	0	0	0
2020-02-25	Serbia	0	0	0	0
2020-02-26	Serbia	0	0	0	0
2020-02-27	Serbia	0	0	0	0
2020-02-28	Serbia	0	0	0	0
2020-02-29	Serbia	0	0	0	0
2020-03-01	Serbia	0	0	0	0
2020-03-02	Serbia	0	0	0	0
2020-03-03	Serbia	0	0	0	0
2020-03-04	Serbia	0	0	0	0
2020-03-05	Serbia	0	0	0	0
2020-03-06	Serbia	1	1	0	0
2020-03-07	Serbia	0	1	0	0
2020-03-08	Serbia	0	1	0	0
2020-03-09	Serbia	0	1	0	0
2020-03-10	Serbia	1	2	0	0
2020-03-11	Serbia	2	4	0	0
2020-03-12	Serbia	8	12	0	0
2020-03-13	Serbia	0	12	0	0
2020-03-14	Serbia	2	14	0	0
2020-03-15	Serbia	32	46	0	0
2020-03-16	Serbia	0	46	0	0
2020-03-17	Serbia	0	46	0	0
2020-03-18	Serbia	26	72	0	0
2020-03-19	Serbia	22	94	0	0
2020-03-20	Serbia	29	123	0	0
2020-03-21	Serbia	50	173	1	1
2020-03-22	Serbia	46	219	0	1
2020-03-23	Serbia	3	222	1	2
2020-03-24	Serbia	27	249	0	2
2020-03-25	Serbia	135	384	2	4
2020-03-26	Serbia	0	384	0	4
2020-03-27	Serbia	73	457	3	7
2020-03-28	Serbia	71	528	0	7
2020-03-29	Serbia	131	659	3	10
2020-03-30	Serbia	82	741	3	13
2020-03-31	Serbia	44	785	0	13
2020-04-01	Serbia	115	900	0	13
2020-04-02	Serbia	160	1060	0	13
2020-04-03	Serbia	111	1171	0	13
2020-04-04	Serbia	305	1476	26	39
2020-04-05	Serbia	148	1624	0	39
2020-04-06	Serbia	284	1908	12	51
2020-04-07	Serbia	292	2200	7	58
2020-04-08	Serbia	247	2447	3	61
2020-04-09	Serbia	219	2666	4	65
2020-04-10	Serbia	201	2867	0	65
2020-04-11	Serbia	238	3105	6	71
2020-04-12	Serbia	275	3380	3	74
2020-04-13	Serbia	250	3630	6	80
2020-04-14	Serbia	424	4054	5	85
2020-04-15	Serbia	411	4465	9	94
2020-04-16	Serbia	408	4873	5	99
2020-04-17	Serbia	445	5318	4	103
2020-04-18	Serbia	372	5690	7	110
2020-04-19	Serbia	304	5994	7	117
2020-04-20	Serbia	324	6318	5	122
2020-04-21	Serbia	312	6630	3	125
2020-04-22	Serbia	260	6890	5	130
2020-04-23	Serbia	224	7114	4	134
2020-04-24	Serbia	162	7276	5	139
2020-04-25	Serbia	207	7483	5	144
2020-04-26	Serbia	296	7779	7	151
2020-04-27	Serbia	263	8042	5	156
2020-04-28	Serbia	233	8275	6	162
2020-04-29	Serbia	222	8497	6	168
2020-04-30	Serbia	227	8724	5	173
2020-05-01	Serbia	285	9009	6	179
2020-05-02	Serbia	196	9205	6	185
2020-05-03	Serbia	157	9362	4	189
2020-05-04	Serbia	102	9464	4	193
2020-05-05	Serbia	93	9557	4	197
2020-05-06	Serbia	120	9677	3	200
2020-05-07	Serbia	114	9791	3	203
2020-05-08	Serbia	57	9848	3	206
2020-05-09	Serbia	95	9943	3	209
2020-05-10	Serbia	89	10032	4	213
2020-05-11	Serbia	82	10114	2	215
2020-05-12	Serbia	62	10176	3	218
2020-05-13	Serbia	67	10243	2	220
2020-05-14	Serbia	52	10295	2	222
2020-05-15	Serbia	79	10374	2	224
2020-05-16	Serbia	64	10438	1	225
2020-05-17	Serbia	58	10496	3	228
2020-05-18	Serbia	114	10610	2	230
2020-05-19	Serbia	89	10699	1	231
2020-05-20	Serbia	34	10733	3	234
2020-05-21	Serbia	100	10833	1	235
2020-05-22	Serbia	86	10919	2	237
2020-05-23	Serbia	105	11024	0	237
2020-05-24	Serbia	68	11092	1	238
2020-05-25	Serbia	67	11159	0	238
2020-05-26	Serbia	34	11193	1	239
2020-05-27	Serbia	34	11227	0	239
2020-05-28	Serbia	48	11275	1	240
2020-05-29	Serbia	25	11300	1	241
2020-05-30	Serbia	54	11354	1	242
2020-05-31	Serbia	27	11381	0	242
2020-06-01	Serbia	31	11412	1	243
2020-06-02	Serbia	18	11430	1	244
2020-06-03	Serbia	24	11454	1	245
2020-06-04	Serbia	69	11523	0	245
2020-06-05	Serbia	48	11571	1	246
2020-06-06	Serbia	96	11667	1	247
2020-06-07	Serbia	74	11741	1	248
2020-06-08	Serbia	82	11823	1	249
2020-06-09	Serbia	73	11896	1	250
2020-06-10	Serbia	69	11965	0	250
2020-06-11	Serbia	66	12031	1	251
2020-06-12	Serbia	71	12102	1	252
2020-06-13	Serbia	73	12175	0	252
2020-06-14	Serbia	76	12251	1	253
2020-06-15	Serbia	59	12310	1	254
2020-06-16	Serbia	57	12367	1	255
2020-06-17	Serbia	59	12426	1	256
2020-06-18	Serbia	96	12522	1	257
2020-06-19	Serbia	94	12616	1	258
2020-06-20	Serbia	93	12709	1	259
2020-06-21	Serbia	94	12803	1	260
2020-06-22	Serbia	91	12894	1	261
2020-06-23	Serbia	96	12990	1	262
2020-06-24	Serbia	102	13092	1	263
2020-06-25	Serbia	143	13235	0	263
2020-06-26	Serbia	137	13372	1	264
2020-06-27	Serbia	193	13565	1	265
2020-06-28	Serbia	227	13792	2	267
2020-06-29	Serbia	254	14046	3	270
2020-06-30	Serbia	242	14288	4	274
2020-07-01	Serbia	276	14564	3	277
2020-07-02	Serbia	272	14836	4	281
2020-07-03	Serbia	359	15195	6	287
2020-07-04	Serbia	309	15504	11	298
2020-07-05	Serbia	325	15829	8	306
2020-07-06	Serbia	302	16131	5	311
2020-07-07	Serbia	289	16420	6	317
2020-07-08	Serbia	299	16719	13	330
2020-07-09	Serbia	357	17076	11	341
2020-07-10	Serbia	266	17342	11	352
2020-07-11	Serbia	386	17728	18	370
2020-07-12	Serbia	345	18073	12	382
2020-07-13	Serbia	287	18360	11	393
2020-07-14	Serbia	279	18639	12	405
2020-07-15	Serbia	344	18983	13	418
2020-07-16	Serbia	351	19334	11	429
2020-07-17	Serbia	383	19717	13	442
2020-07-18	Serbia	392	20109	10	452
2020-07-19	Serbia	389	20498	9	461
2020-07-20	Serbia	396	20894	11	472
2020-07-21	Serbia	359	21253	10	482
2020-07-22	Serbia	352	21605	9	491
2020-07-23	Serbia	426	22031	8	499
2020-07-24	Serbia	412	22443	9	508
2020-07-25	Serbia	409	22852	10	518
2020-07-26	Serbia	411	23263	8	526
2020-07-27	Serbia	467	23730	8	534
2020-07-28	Serbia	411	24141	9	543
2020-07-29	Serbia	379	24520	8	551
2020-07-30	Serbia	372	24892	7	558
2020-07-31	Serbia	321	25213	7	565
2020-08-01	Serbia	339	25552	8	573
2020-08-02	Serbia	330	25882	9	582
2020-08-03	Serbia	311	26193	8	590
2020-08-04	Serbia	258	26451	8	598
2020-08-05	Serbia	287	26738	7	605
2020-08-06	Serbia	295	27033	9	614
2020-08-07	Serbia	299	27332	7	621
2020-08-08	Serbia	276	27608	5	626
2020-08-09	Serbia	255	27863	6	632
2020-08-10	Serbia	236	28099	9	641
2020-08-11	Serbia	163	28262	5	646
2020-08-12	Serbia	235	28497	6	652
2020-08-13	Serbia	254	28751	6	658
2020-08-14	Serbia	247	28998	3	661
2020-08-15	Serbia	235	29233	4	665
2020-08-16	Serbia	238	29471	5	670
2020-08-17	Serbia	211	29682	4	674
2020-08-18	Serbia	100	29782	3	677
2020-08-19	Serbia	108	29890	4	681
2020-08-20	Serbia	158	30048	3	684
2020-08-21	Serbia	161	30209	5	689
2020-08-22	Serbia	169	30378	3	692
2020-08-23	Serbia	170	30548	3	695
2020-08-24	Serbia	109	30657	3	698
2020-08-25	Serbia	57	30714	3	701
2020-08-26	Serbia	106	30820	4	705
2020-08-27	Serbia	154	30974	2	707
2020-08-28	Serbia	125	31099	0	707
2020-08-29	Serbia	108	31207	2	709
2020-08-30	Serbia	75	31282	1	710
2020-08-31	Serbia	83	31365	1	711
2020-09-01	Serbia	41	31406	2	713
2020-09-02	Serbia	76	31482	2	715
2020-09-03	Serbia	99	31581	1	716
2020-09-04	Serbia	95	31676	2	718
2020-09-05	Serbia	96	31772	3	721
2020-09-06	Serbia	77	31849	2	723
2020-09-07	Serbia	56	31905	1	724
2020-09-08	Serbia	36	31941	1	725
2020-09-09	Serbia	53	31994	2	727
2020-09-10	Serbia	84	32078	1	728
2020-09-11	Serbia	58	32136	1	729
2020-09-12	Serbia	92	32228	1	730
2020-09-13	Serbia	72	32300	1	731
2020-09-14	Serbia	108	32408	2	733
2020-09-15	Serbia	29	32437	0	733
2020-09-16	Serbia	74	32511	2	735
2020-09-17	Serbia	102	32613	1	736
2020-09-18	Serbia	82	32695	2	738
2020-09-19	Serbia	62	32757	1	739
2020-09-20	Serbia	83	32840	1	740
2020-09-21	Serbia	68	32908	1	741
2020-09-22	Serbia	30	32938	2	743
2020-09-23	Serbia	61	32999	0	743
2020-09-24	Serbia	81	33080	1	744
2020-09-25	Serbia	83	33163	1	745
2020-09-26	Serbia	75	33238	1	746
2020-09-27	Serbia	74	33312	0	746
2020-09-28	Serbia	72	33384	1	747
2020-09-29	Serbia	30	33414	1	748
2020-09-30	Serbia	65	33479	1	749
2020-10-01	Serbia	72	33551	0	749
2020-10-02	Serbia	111	33662	1	750
2020-10-03	Serbia	73	33735	1	751
2020-10-04	Serbia	107	33842	2	753
2020-10-05	Serbia	59	33901	1	754
2020-10-06	Serbia	51	33952	2	756
2020-10-07	Serbia	120	34072	1	757
2020-10-08	Serbia	121	34193	1	758
2020-10-09	Serbia	151	34344	2	760
2020-10-10	Serbia	173	34517	1	761
2020-10-11	Serbia	168	34685	1	762
2020-10-12	Serbia	102	34787	1	763
2020-10-13	Serbia	67	34854	2	765
2020-10-14	Serbia	152	35006	2	767
2020-10-15	Serbia	245	35251	1	768
2020-10-16	Serbia	203	35454	2	770
2020-10-17	Serbia	265	35719	2	772
2020-10-18	Serbia	227	35946	2	774
2020-10-19	Serbia	214	36160	2	776
2020-10-20	Serbia	122	36282	2	778
2020-10-21	Serbia	326	36608	2	780
2020-10-22	Serbia	512	37120	1	781
2020-10-23	Serbia	416	37536	2	783
2020-10-24	Serbia	579	38115	3	786
2020-10-25	Serbia	757	38872	3	789
2020-10-26	Serbia	614	39486	3	792
2020-10-27	Serbia	341	39827	1	793
2020-10-28	Serbia	1053	40880	5	798
2020-10-29	Serbia	1328	42208	5	803
2020-10-30	Serbia	1384	43592	6	809
2020-10-31	Serbia	1545	45137	5	814
2020-11-01	Serbia	1817	46954	6	820
2020-11-02	Serbia	1449	48403	6	826
2020-11-03	Serbia	802	49205	7	833
2020-11-04	Serbia	1878	51083	11	844
2020-11-05	Serbia	2412	53495	6	850
2020-11-06	Serbia	2181	55676	11	861
2020-11-07	Serbia	2282	57958	10	871
2020-11-08	Serbia	2677	60635	9	880
2020-11-09	Serbia	2112	62747	10	890
2020-11-10	Serbia	1318	64065	11	901
2020-11-11	Serbia	2823	66888	14	915
2020-11-12	Serbia	3536	70424	21	936
2020-11-13	Serbia	3341	73765	19	955
2020-11-14	Serbia	3499	77264	17	972
2020-11-15	Serbia	3822	81086	17	989
2020-11-16	Serbia	3482	84568	20	1009
2020-11-17	Serbia	2813	87381	21	1030
2020-11-18	Serbia	4994	92375	24	1054
2020-11-19	Serbia	5613	97988	27	1081
2020-11-20	Serbia	6109	104097	29	1110
2020-11-21	Serbia	6254	110351	30	1140
2020-11-22	Serbia	5774	116125	28	1168
2020-11-23	Serbia	4995	121120	31	1199
2020-11-24	Serbia	5067	126187	38	1237
2020-11-25	Serbia	6842	133029	37	1274
2020-11-26	Serbia	7579	140608	41	1315
2020-11-27	Serbia	7606	148214	51	1366
2020-11-28	Serbia	7780	155994	57	1423
2020-11-29	Serbia	7041	163035	61	1484
2020-11-30	Serbia	6179	169214	65	1549
2020-12-01	Serbia	6224	175438	55	1604
2020-12-02	Serbia	7999	183437	48	1652
2020-12-03	Serbia	7919	191356	52	1704
2020-12-04	Serbia	7802	199158	61	1765
2020-12-05	Serbia	7782	206940	69	1834
2020-12-06	Serbia	6903	213843	57	1891
2020-12-07	Serbia	5809	219652	58	1949
2020-12-08	Serbia	6557	226209	56	2005
2020-12-09	Serbia	7818	234027	57	2062
2020-12-10	Serbia	7804	241831	54	2116
2020-12-11	Serbia	7393	249224	56	2172
2020-12-12	Serbia	6534	255758	55	2227
2020-12-13	Serbia	5679	261437	48	2275
2020-12-14	Serbia	4995	266432	56	2331
2020-12-15	Serbia	4932	271364	49	2380
2020-12-16	Serbia	5884	277248	53	2433
2020-12-17	Serbia	5353	282601	49	2482
2020-12-18	Serbia	5129	287730	47	2529
2020-12-19	Serbia	4910	292640	51	2580
2020-12-20	Serbia	3888	296528	52	2632
2020-12-21	Serbia	3534	300062	54	2686
2020-12-22	Serbia	3685	303747	47	2733
2020-12-23	Serbia	4080	307827	49	2782
2020-12-24	Serbia	4426	312253	51	2833
2020-12-25	Serbia	4091	316344	49	2882
2020-12-26	Serbia	3823	320167	49	2931
2020-12-27	Serbia	3200	323367	52	2983
2020-12-28	Serbia	2693	326060	47	3030
2020-12-29	Serbia	2559	328619	43	3073
2020-12-30	Serbia	3136	331755	46	3119
2020-12-31	Serbia	3236	334991	44	3163
2021-01-01	Serbia	2932	337923	48	3211
2021-01-02	Serbia	2074	339997	39	3250
2021-01-03	Serbia	1907	341904	38	3288
2021-01-04	Serbia	1966	343870	37	3325
2021-01-05	Serbia	2715	346585	39	3364
2021-01-06	Serbia	2653	349238	41	3405
2021-01-07	Serbia	2882	352120	39	3444
2021-01-08	Serbia	1787	353907	35	3479
2021-01-09	Serbia	2218	356125	34	3513
2021-01-10	Serbia	1769	357894	35	3548
2021-01-11	Serbia	1795	359689	34	3582
2021-01-12	Serbia	2093	361782	28	3610
2021-01-13	Serbia	2142	363924	29	3639
2021-01-14	Serbia	2267	366191	25	3664
2021-01-15	Serbia	1881	368072	23	3687
2021-01-16	Serbia	1751	369823	21	3708
2021-01-17	Serbia	1393	371216	22	3730
2021-01-18	Serbia	1317	372533	20	3750
2021-01-19	Serbia	1578	374111	21	3771
2021-01-20	Serbia	1688	375799	20	3791
2021-01-21	Serbia	1646	377445	19	3810
2021-01-22	Serbia	1648	379093	20	3830
2021-01-23	Serbia	1709	380802	19	3849
2021-01-24	Serbia	1483	382285	19	3868
2021-01-25	Serbia	1318	383603	18	3886
2021-01-26	Serbia	1523	385126	19	3905
2021-01-27	Serbia	2080	387206	19	3924
2021-01-28	Serbia	1839	389045	20	3944
2021-01-29	Serbia	1592	390637	21	3965
2021-01-30	Serbia	1717	392354	18	3983
2021-01-31	Serbia	1543	393897	17	4000
2021-02-01	Serbia	1366	395263	20	4020
2021-02-02	Serbia	1739	397002	18	4038
2021-02-03	Serbia	1903	398905	18	4056
2021-02-04	Serbia	1932	400837	15	4071
2021-02-05	Serbia	1863	402700	14	4085
2021-02-06	Serbia	1968	404668	14	4099
2021-02-07	Serbia	1684	406352	13	4112
2021-02-08	Serbia	1529	407881	14	4126
2021-02-09	Serbia	1960	409841	13	4139
2021-02-10	Serbia	2014	411855	15	4154
2021-02-11	Serbia	2088	413943	14	4168
2021-02-12	Serbia	2000	415943	15	4183
2021-02-13	Serbia	1928	417871	16	4199
2021-02-14	Serbia	1622	419493	15	4214
2021-02-15	Serbia	1386	420879	16	4230
2021-02-16	Serbia	1331	422210	15	4245
2021-02-17	Serbia	1810	424020	16	4261
2021-02-18	Serbia	2467	426487	16	4277
2021-02-19	Serbia	2561	429048	15	4292
2021-02-20	Serbia	2632	431680	14	4306
2021-02-21	Serbia	2442	434122	15	4321
2021-02-22	Serbia	2518	436640	16	4337
2021-02-23	Serbia	2956	439596	14	4351
2021-02-24	Serbia	3257	442853	15	4366
2021-02-25	Serbia	3460	446313	17	4383
2021-02-26	Serbia	3588	449901	15	4398
2021-02-27	Serbia	3339	453240	16	4414
2021-02-28	Serbia	3210	456450	15	4429
2021-03-01	Serbia	2809	459259	14	4443
2021-03-02	Serbia	3469	462728	16	4459
2021-03-03	Serbia	4157	466885	16	4475
2021-03-04	Serbia	4056	470941	16	4491
2021-03-05	Serbia	3866	474807	17	4508
2021-03-06	Serbia	4071	478878	17	4525
2021-03-07	Serbia	3519	482397	17	4542
2021-03-08	Serbia	3042	485439	20	4562
2021-03-09	Serbia	4091	489530	17	4579
2021-03-10	Serbia	4576	494106	20	4599
2021-03-11	Serbia	4590	498696	21	4620
2021-03-12	Serbia	4595	503291	24	4644
2021-03-13	Serbia	4668	507959	26	4670
2021-03-14	Serbia	4092	512051	24	4694
2021-03-15	Serbia	4226	516277	25	4719
2021-03-16	Serbia	4634	520911	28	4747
2021-03-17	Serbia	5201	526112	31	4778
2021-03-18	Serbia	5446	531558	32	4810
2021-03-19	Serbia	5346	536904	30	4840
2021-03-20	Serbia	5305	542209	29	4869
2021-03-21	Serbia	4687	546896	31	4900
2021-03-22	Serbia	4232	551128	34	4934
2021-03-23	Serbia	4769	555897	32	4966
2021-03-24	Serbia	5475	561372	36	5002
2021-03-25	Serbia	5297	566669	37	5039
2021-03-26	Serbia	5226	571895	36	5075
2021-03-27	Serbia	5225	577120	39	5114
2021-03-28	Serbia	4497	581617	37	5151
2021-03-29	Serbia	3889	585506	39	5190
2021-03-30	Serbia	4512	590018	41	5231
2021-03-31	Serbia	5471	595489	39	5270
2021-04-01	Serbia	5107	600596	38	5308
2021-04-02	Serbia	4810	605406	37	5345
2021-04-03	Serbia	4826	610232	39	5384
2021-04-04	Serbia	4133	614365	38	5422
2021-04-05	Serbia	3304	617669	36	5458
2021-04-06	Serbia	3706	621375	39	5497
2021-04-07	Serbia	4398	625773	40	5537
2021-04-08	Serbia	3615	629388	42	5579
2021-04-09	Serbia	3625	633013	41	5620
2021-04-10	Serbia	3405	636418	39	5659
2021-04-11	Serbia	3058	639476	41	5700
2021-04-12	Serbia	2732	642208	35	5735
2021-04-13	Serbia	2965	645173	38	5773
2021-04-14	Serbia	3572	648745	35	5808
2021-04-15	Serbia	3154	651899	38	5846
2021-04-16	Serbia	2971	654870	35	5881
2021-04-17	Serbia	2846	657716	39	5920
2021-04-18	Serbia	2583	660299	34	5954
2021-04-19	Serbia	2069	662368	37	5991
2021-04-20	Serbia	2604	664972	35	6026
2021-04-21	Serbia	2965	667937	32	6058
2021-04-22	Serbia	2864	670801	37	6095
2021-04-23	Serbia	2719	673520	35	6130
2021-04-24	Serbia	2384	675904	34	6164
2021-04-25	Serbia	2068	677972	32	6196
2021-04-26	Serbia	1695	679667	31	6227
2021-04-27	Serbia	1987	681654	30	6257
2021-04-28	Serbia	2145	683799	29	6286
2021-04-29	Serbia	2138	685937	26	6312
2021-04-30	Serbia	2007	687944	25	6337
2021-05-01	Serbia	1613	689557	25	6362
2021-05-02	Serbia	1374	690931	24	6386
2021-05-03	Serbia	989	691920	23	6409
2021-05-04	Serbia	1249	693169	23	6432
2021-05-05	Serbia	1304	694473	24	6456
2021-05-06	Serbia	1402	695875	22	6478
2021-05-07	Serbia	1366	697241	21	6499
2021-05-08	Serbia	1277	698518	20	6519
2021-05-09	Serbia	1056	699574	20	6539
2021-05-10	Serbia	834	700408	19	6558
2021-05-11	Serbia	918	701326	18	6576
2021-05-12	Serbia	1125	702451	18	6594
2021-05-13	Serbia	1046	703497	17	6611
2021-05-14	Serbia	901	704398	18	6629
2021-05-15	Serbia	787	705185	17	6646
2021-05-16	Serbia	705	705890	18	6664
2021-05-17	Serbia	568	706458	17	6681
2021-05-18	Serbia	575	707033	15	6696
2021-05-19	Serbia	686	707719	14	6710
2021-05-20	Serbia	609	708328	15	6725
2021-05-21	Serbia	550	708878	14	6739
2021-05-22	Serbia	391	709269	13	6752
2021-05-23	Serbia	404	709673	14	6766
2021-05-24	Serbia	266	709939	11	6777
2021-05-25	Serbia	376	710315	11	6788
2021-05-26	Serbia	414	710729	13	6801
2021-05-27	Serbia	387	711116	10	6811
2021-05-28	Serbia	326	711442	12	6823
2021-05-29	Serbia	330	711772	11	6834
2021-05-30	Serbia	274	712046	10	6844
2021-05-31	Serbia	178	712224	10	6854
2021-06-01	Serbia	248	712472	11	6865
2021-06-02	Serbia	230	712702	7	6872
2021-06-03	Serbia	287	712989	9	6881
2021-06-04	Serbia	218	713207	9	6890
2021-06-05	Serbia	210	713417	10	6900
2021-06-06	Serbia	145	713562	9	6909
2021-06-07	Serbia	116	713678	8	6917
2021-06-08	Serbia	162	713840	7	6924
2021-06-09	Serbia	214	714054	6	6930
2021-06-10	Serbia	198	714252	8	6938
2021-06-11	Serbia	210	714462	7	6945
2021-06-12	Serbia	172	714634	6	6951
2021-06-13	Serbia	119	714753	7	6958
2021-06-14	Serbia	138	714891	4	6962
2021-06-15	Serbia	124	715015	8	6970
2021-06-16	Serbia	132	715147	6	6976
2021-06-17	Serbia	160	715307	4	6980
2021-06-18	Serbia	135	715442	5	6985
2021-06-19	Serbia	162	715604	5	6990
2021-06-20	Serbia	89	715693	7	6997
2021-06-21	Serbia	60	715753	4	7001
2021-06-22	Serbia	88	715841	3	7004
2021-06-23	Serbia	72	715913	6	7010
2021-06-24	Serbia	103	716016	3	7013
2021-06-25	Serbia	80	716096	6	7019
2021-06-26	Serbia	76	716172	5	7024
2021-06-27	Serbia	66	716238	5	7029
2021-06-28	Serbia	63	716301	2	7031
2021-06-29	Serbia	84	716385	8	7039
2021-06-30	Serbia	73	716458	4	7043
2021-07-01	Serbia	104	716562	4	7047
2021-07-02	Serbia	81	716643	0	7047
2021-07-03	Serbia	74	716717	4	7051
2021-07-04	Serbia	79	716796	4	7055
2021-07-05	Serbia	77	716873	3	7058
2021-07-06	Serbia	110	716983	1	7059
2021-07-07	Serbia	110	717093	2	7061
2021-07-08	Serbia	103	717196	2	7063
2021-07-09	Serbia	97	717293	1	7064
2021-07-10	Serbia	110	717403	3	7067
2021-07-11	Serbia	77	717480	3	7070
2021-07-12	Serbia	69	717549	2	7072
2021-07-13	Serbia	118	717667	1	7073
2021-07-14	Serbia	145	717812	3	7076
2021-07-15	Serbia	125	717937	1	7077
2021-07-16	Serbia	156	718093	1	7078
2021-07-17	Serbia	206	718299	0	7078
2021-07-18	Serbia	166	718465	2	7080
2021-07-19	Serbia	125	718590	3	7083
2021-07-20	Serbia	227	718817	1	7084
2021-07-21	Serbia	189	719006	4	7088
2021-07-22	Serbia	228	719234	4	7092
2021-07-23	Serbia	228	719462	3	7095
2021-07-24	Serbia	202	719664	3	7098
2021-07-25	Serbia	249	719913	5	7103
2021-07-26	Serbia	199	720112	1	7104
2021-07-27	Serbia	241	720353	1	7105
2021-07-28	Serbia	290	720643	3	7108
2021-07-29	Serbia	332	720975	0	7108
2021-07-30	Serbia	292	721267	2	7110
2021-07-31	Serbia	353	721620	2	7112
2021-08-01	Serbia	298	721918	2	7114
2021-08-02	Serbia	303	722221	4	7118
2021-08-03	Serbia	386	722607	4	7122
2021-08-04	Serbia	424	723031	5	7127
2021-08-05	Serbia	487	723518	2	7129
2021-08-06	Serbia	579	724097	3	7132
2021-08-07	Serbia	564	724661	1	7133
2021-08-08	Serbia	584	725245	2	7135
2021-08-09	Serbia	457	725702	4	7139
2021-08-10	Serbia	752	726454	4	7143
2021-08-11	Serbia	792	727246	3	7146
2021-08-12	Serbia	921	728167	5	7151
2021-08-13	Serbia	983	729150	1	7152
2021-08-14	Serbia	1072	730222	6	7158
2021-08-15	Serbia	1005	731227	5	7163
2021-08-16	Serbia	817	732044	4	7167
2021-08-17	Serbia	1288	733332	7	7174
2021-08-18	Serbia	1484	734816	3	7177
2021-08-19	Serbia	1497	736313	6	7183
2021-08-20	Serbia	1656	737969	5	7188
2021-08-21	Serbia	1592	739561	7	7195
2021-08-22	Serbia	1510	741071	11	7206
2021-08-23	Serbia	1242	742313	8	7214
2021-08-24	Serbia	1837	744150	4	7218
2021-08-25	Serbia	2216	746366	8	7226
2021-08-26	Serbia	2327	748693	7	7233
2021-08-27	Serbia	2454	751147	7	7240
2021-08-28	Serbia	2434	753581	8	7248
2021-08-29	Serbia	2314	755895	9	7257
2021-08-30	Serbia	1722	757617	9	7266
2021-08-31	Serbia	2335	759952	12	7278
2021-09-01	Serbia	2981	762933	14	7292
2021-09-02	Serbia	3346	766279	15	7307
2021-09-03	Serbia	3524	769803	15	7322
2021-09-04	Serbia	3623	773426	17	7339
2021-09-05	Serbia	3497	776923	19	7358
2021-09-06	Serbia	2800	779723	21	7379
2021-09-07	Serbia	4103	783826	19	7398
2021-09-08	Serbia	5069	788895	23	7421
2021-09-09	Serbia	5633	794528	24	7445
2021-09-10	Serbia	5831	800359	23	7468
2021-09-11	Serbia	6089	806448	25	7493
2021-09-12	Serbia	5461	811909	27	7520
2021-09-13	Serbia	5003	816912	28	7548
2021-09-14	Serbia	6249	823161	27	7575
2021-09-15	Serbia	7723	830884	26	7601
2021-09-16	Serbia	7628	838512	32	7633
2021-09-17	Serbia	7602	846114	31	7664
2021-09-18	Serbia	7572	853686	34	7698
2021-09-19	Serbia	6745	860431	35	7733
2021-09-20	Serbia	5255	865686	37	7770
2021-09-21	Serbia	6424	872110	38	7808
2021-09-22	Serbia	7232	879342	38	7846
2021-09-23	Serbia	7201	886543	39	7885
2021-09-24	Serbia	6480	893023	41	7926
2021-09-25	Serbia	6462	899485	40	7966
2021-09-26	Serbia	6192	905677	42	8008
2021-09-27	Serbia	5389	911066	43	8051
2021-09-28	Serbia	6736	917802	46	8097
2021-09-29	Serbia	8467	926269	45	8142
2021-09-30	Serbia	8171	934440	45	8187
2021-10-01	Serbia	7549	941989	47	8234
2021-10-02	Serbia	7271	949260	46	8280
2021-10-03	Serbia	6412	955672	51	8331
2021-10-04	Serbia	5334	961006	49	8380
2021-10-05	Serbia	5983	966989	50	8430
2021-10-06	Serbia	7190	974179	51	8481
2021-10-07	Serbia	7150	981329	50	8531
2021-10-08	Serbia	6978	988307	51	8582
2021-10-09	Serbia	6401	994708	49	8631
2021-10-10	Serbia	5657	1000365	52	8683
2021-10-11	Serbia	4803	1005168	54	8737
2021-10-12	Serbia	5700	1010868	51	8788
2021-10-13	Serbia	6930	1017798	53	8841
2021-10-14	Serbia	6699	1024497	51	8892
2021-10-15	Serbia	6786	1031283	54	8946
2021-10-16	Serbia	6424	1037707	50	8996
2021-10-17	Serbia	6051	1043758	56	9052
2021-10-18	Serbia	5077	1048835	53	9105
2021-10-19	Serbia	6461	1055296	52	9157
2021-10-20	Serbia	7664	1062960	57	9214
2021-10-21	Serbia	7745	1070705	58	9272
2021-10-22	Serbia	7327	1078032	59	9331
2021-10-23	Serbia	7696	1085728	57	9388
2021-10-24	Serbia	6748	1092476	60	9448
2021-10-25	Serbia	5733	1098209	61	9509
2021-10-26	Serbia	5908	1104117	62	9571
2021-10-27	Serbia	7840	1111957	63	9634
2021-10-28	Serbia	6948	1118905	64	9698
2021-10-29	Serbia	6697	1125602	63	9761
2021-10-30	Serbia	6217	1131819	65	9826
2021-10-31	Serbia	6001	1137820	64	9890
2021-11-01	Serbia	4929	1142749	65	9955
2021-11-02	Serbia	5896	1148645	63	10018
2021-11-03	Serbia	7111	1155756	60	10078
2021-11-04	Serbia	6726	1162482	61	10139
2021-11-05	Serbia	6126	1168608	64	10203
2021-11-06	Serbia	5725	1174333	68	10271
2021-11-07	Serbia	4804	1179137	65	10336
2021-11-08	Serbia	3888	1183025	69	10405
2021-11-09	Serbia	4348	1187373	67	10472
2021-11-10	Serbia	5103	1192476	62	10534
2021-11-11	Serbia	4606	1197082	61	10595
2021-11-12	Serbia	3998	1201080	60	10655
2021-11-13	Serbia	3822	1204902	67	10722
2021-11-14	Serbia	3484	1208386	59	10781
2021-11-15	Serbia	2777	1211163	58	10839
2021-11-16	Serbia	3487	1214650	57	10896
2021-11-17	Serbia	3773	1218423	55	10951
2021-11-18	Serbia	3600	1222023	56	11007
2021-11-19	Serbia	3219	1225242	55	11062
2021-11-20	Serbia	3086	1228328	53	11115
2021-11-21	Serbia	2648	1230976	51	11166
2021-11-22	Serbia	2081	1233057	59	11225
2021-11-23	Serbia	2771	1235828	56	11281
2021-11-24	Serbia	3033	1238861	54	11335
2021-11-25	Serbia	2631	1241492	50	11385
2021-11-26	Serbia	2677	1244169	48	11433
2021-11-27	Serbia	2339	1246508	51	11484
2021-11-28	Serbia	2211	1248719	53	11537
2021-11-29	Serbia	1674	1250393	51	11588
2021-11-30	Serbia	2180	1252573	49	11637
2021-12-01	Serbia	2272	1254845	54	11691
2021-12-02	Serbia	2180	1257025	53	11744
2021-12-03	Serbia	1980	1259005	48	11792
2021-12-04	Serbia	1801	1260806	45	11837
2021-12-05	Serbia	1613	1262419	39	11876
2021-12-06	Serbia	1244	1263663	41	11917
2021-12-07	Serbia	1565	1265228	38	11955
2021-12-08	Serbia	1884	1267112	40	11995
2021-12-09	Serbia	1675	1268787	41	12036
2021-12-10	Serbia	1620	1270407	39	12075
2021-12-11	Serbia	1387	1271794	38	12113
2021-12-12	Serbia	1309	1273103	35	12148
2021-12-13	Serbia	944	1274047	30	12178
2021-12-14	Serbia	1167	1275214	31	12209
2021-12-15	Serbia	1547	1276761	32	12241
2021-12-16	Serbia	1359	1278120	34	12275
2021-12-17	Serbia	1325	1279445	31	12306
2021-12-18	Serbia	1199	1280644	30	12336
2021-12-19	Serbia	1015	1281659	28	12364
2021-12-20	Serbia	802	1282461	37	12401
2021-12-21	Serbia	1029	1283490	31	12432
2021-12-22	Serbia	1267	1284757	29	12461
2021-12-23	Serbia	1268	1286025	27	12488
2021-12-24	Serbia	1177	1287202	30	12518
2021-12-25	Serbia	1193	1288395	26	12544
2021-12-26	Serbia	1098	1289493	24	12568
2021-12-27	Serbia	976	1290469	26	12594
2021-12-28	Serbia	1249	1291718	27	12621
2021-12-29	Serbia	1676	1293394	24	12645
2021-12-30	Serbia	1804	1295198	20	12665
2021-12-31	Serbia	1949	1297147	23	12688
2022-01-01	Serbia	2192	1299339	26	12714
2022-01-02	Serbia	1610	1300949	25	12739
2022-01-03	Serbia	1907	1302856	21	12760
2022-01-04	Serbia	2765	1305621	27	12787
2022-01-05	Serbia	5224	1310845	19	12806
2022-01-06	Serbia	7488	1318333	25	12831
2022-01-07	Serbia	9122	1327455	19	12850
2022-01-08	Serbia	7539	1334994	17	12867
2022-01-09	Serbia	7652	1342646	23	12890
2022-01-10	Serbia	7949	1350595	22	12912
2022-01-11	Serbia	8949	1359544	24	12936
2022-01-12	Serbia	13693	1373237	22	12958
2022-01-13	Serbia	12877	1386114	26	12984
2022-01-14	Serbia	13753	1399867	19	13003
2022-01-15	Serbia	12721	1412588	23	13026
2022-01-16	Serbia	12559	1425147	19	13045
2022-01-17	Serbia	11248	1436395	26	13071
2022-01-18	Serbia	12797	1449192	27	13098
2022-01-19	Serbia	18006	1467198	26	13124
2022-01-20	Serbia	17318	1484516	28	13152
2022-01-21	Serbia	17105	1501621	29	13181
2022-01-22	Serbia	16403	1518024	30	13211
2022-01-23	Serbia	14717	1532741	28	13239
2022-01-24	Serbia	12159	1544900	32	13271
2022-01-25	Serbia	15046	1559946	35	13306
2022-01-26	Serbia	19901	1579847	34	13340
2022-01-27	Serbia	19063	1598910	37	13377
2022-01-28	Serbia	17674	1616584	40	13417
2022-01-29	Serbia	17284	1633868	42	13459
2022-01-30	Serbia	15425	1649293	54	13513
2022-01-31	Serbia	13153	1662446	57	13570
2022-02-01	Serbia	15352	1677798	59	13629
2022-02-02	Serbia	19214	1697012	58	13687
2022-02-03	Serbia	17851	1714863	61	13748
2022-02-04	Serbia	15623	1730486	59	13807
2022-02-05	Serbia	14519	1745005	61	13868
2022-02-06	Serbia	12736	1757741	60	13928
2022-02-07	Serbia	10602	1768343	63	13991
2022-02-08	Serbia	11439	1779782	63	14054
2022-02-09	Serbia	13772	1793554	59	14113
2022-02-10	Serbia	12532	1806086	58	14171
2022-02-11	Serbia	11121	1817207	63	14234
2022-02-12	Serbia	9580	1826787	65	14299
2022-02-13	Serbia	8187	1834974	67	14366
2022-02-14	Serbia	6036	1841010	61	14427
2022-02-15	Serbia	7030	1848040	67	14494
2022-02-16	Serbia	7134	1855174	59	14553
2022-02-17	Serbia	6239	1861413	58	14611
2022-02-18	Serbia	6423	1867836	55	14666
2022-02-19	Serbia	6298	1874134	62	14728
2022-02-20	Serbia	5103	1879237	69	14797
2022-02-21	Serbia	3876	1883113	52	14849
2022-02-22	Serbia	4483	1887596	55	14904
2022-02-23	Serbia	4591	1892187	54	14958
2022-02-24	Serbia	4388	1896575	52	15010
2022-02-25	Serbia	3718	1900293	49	15059
2022-02-26	Serbia	3201	1903494	51	15110
2022-02-27	Serbia	2648	1906142	45	15155
2022-02-28	Serbia	2130	1908272	44	15199
2022-03-01	Serbia	2703	1910975	42	15241
2022-03-02	Serbia	2886	1913861	39	15280
2022-03-03	Serbia	2846	1916707	35	15315
2022-03-04	Serbia	2620	1919327	31	15346
2022-03-05	Serbia	2504	1921831	29	15375
2022-03-06	Serbia	2146	1923977	30	15405
2022-03-07	Serbia	1641	1925618	32	15437
2022-03-08	Serbia	2231	1927849	26	15463
2022-03-09	Serbia	2588	1930437	25	15488
2022-03-10	Serbia	2377	1932814	24	15512
2022-03-11	Serbia	2139	1934953	21	15533
2022-03-12	Serbia	2230	1937183	19	15552
2022-03-13	Serbia	1967	1939150	18	15570
2022-03-14	Serbia	1366	1940516	17	15587
2022-03-15	Serbia	2211	1942727	17	15604
2022-03-16	Serbia	2415	1945142	15	15619
2022-03-17	Serbia	2449	1947591	14	15633
2022-03-18	Serbia	2362	1949953	14	15647
2022-03-19	Serbia	2076	1952029	15	15662
2022-03-20	Serbia	1868	1953897	14	15676
2022-03-21	Serbia	1383	1955280	11	15687
2022-03-22	Serbia	2170	1957450	9	15696
2022-03-23	Serbia	2249	1959699	10	15706
2022-03-24	Serbia	2314	1962013	12	15718
2022-03-25	Serbia	2116	1964129	9	15727
2022-03-26	Serbia	1949	1966078	10	15737
2022-03-27	Serbia	1693	1967771	9	15746
2022-03-28	Serbia	1273	1969044	12	15758
2022-03-29	Serbia	1783	1970827	10	15768
2022-03-30	Serbia	1933	1972760	11	15779
2022-03-31	Serbia	1892	1974652	9	15788
2022-04-01	Serbia	1915	1976567	11	15799
2022-04-02	Serbia	1661	1978228	10	15809
2022-04-03	Serbia	1501	1979729	9	15818
2022-04-04	Serbia	993	1980722	7	15825
2022-04-05	Serbia	1471	1982193	9	15834
2022-04-06	Serbia	1541	1983734	8	15842
2022-04-07	Serbia	1351	1985085	8	15850
2022-04-08	Serbia	1354	1986439	12	15862
2022-04-09	Serbia	1317	1987756	7	15869
2022-04-10	Serbia	960	1988716	8	15877
2022-04-11	Serbia	699	1989415	7	15884
2022-04-12	Serbia	1096	1990511	6	15890
2022-04-13	Serbia	1109	1991620	9	15899
2022-04-14	Serbia	1057	1992677	7	15906
2022-04-15	Serbia	984	1993661	7	15913
2022-04-16	Serbia	962	1994623	3	15916
2022-04-17	Serbia	728	1995351	7	15923
2022-04-18	Serbia	635	1995986	4	15927
2022-04-19	Serbia	882	1996868	6	15933
2022-04-20	Serbia	987	1997855	3	15936
2022-04-21	Serbia	921	1998776	4	15940
2022-04-22	Serbia	977	1999753	5	15945
2022-04-23	Serbia	763	2000516	3	15948
2022-04-24	Serbia	628	2001144	5	15953
2022-04-25	Serbia	510	2001654	3	15956
2022-04-26	Serbia	699	2002353	4	15960
2022-04-27	Serbia	981	2003334	9	15969
2022-04-28	Serbia	921	2004255	7	15976
2022-04-29	Serbia	817	2005072	4	15980
2022-04-30	Serbia	760	2005832	4	15984
2022-05-01	Serbia	521	2006353	7	15991
2022-05-02	Serbia	342	2006695	8	15999
2022-05-03	Serbia	396	2007091	3	16002
2022-05-04	Serbia	463	2007554	5	16007
2022-05-05	Serbia	589	2008143	6	16013
2022-05-06	Serbia	597	2008740	2	16015
2022-05-07	Serbia	509	2009249	4	16019
2022-05-08	Serbia	428	2009677	5	16024
2022-05-09	Serbia	302	2009979	4	16028
2022-05-10	Serbia	516	2010495	5	16033
2022-05-11	Serbia	466	2010961	4	16037
2022-05-12	Serbia	438	2011399	3	16040
2022-05-13	Serbia	426	2011825	2	16042
2022-05-14	Serbia	445	2012270	3	16045
2022-05-15	Serbia	327	2012597	1	16046
2022-05-16	Serbia	239	2012836	3	16049
2022-05-17	Serbia	404	2013240	1	16050
2022-05-18	Serbia	382	2013622	3	16053
2022-05-19	Serbia	361	2013983	2	16055
2022-05-20	Serbia	334	2014317	2	16057
2022-05-21	Serbia	336	2014653	3	16060
2022-05-22	Serbia	247	2014900	3	16063
2022-05-23	Serbia	186	2015086	2	16065
2022-05-24	Serbia	296	2015382	3	16068
2022-05-25	Serbia	329	2015711	2	16070
2022-05-26	Serbia	291	2016002	4	16074
2022-05-27	Serbia	264	2016266	2	16076
2022-05-28	Serbia	310	2016576	1	16077
2022-05-29	Serbia	217	2016793	1	16078
2022-05-30	Serbia	128	2016921	1	16079
2022-05-31	Serbia	268	2017189	1	16080
2022-06-01	Serbia	265	2017454	1	16081
2022-06-02	Serbia	249	2017703	2	16083
2022-06-03	Serbia	242	2017945	0	16083
2022-06-04	Serbia	271	2018216	2	16085
2022-06-05	Serbia	221	2018437	2	16087
2022-06-06	Serbia	172	2018609	1	16088
2022-06-07	Serbia	281	2018890	3	16091
2022-06-08	Serbia	281	2019171	3	16094
2022-06-09	Serbia	258	2019429	2	16096
2022-06-10	Serbia	277	2019706	0	16096
2022-06-11	Serbia	272	2019978	2	16098
2022-06-12	Serbia	195	2020173	1	16099
2022-06-13	Serbia	165	2020338	2	16101
2022-06-14	Serbia	258	2020596	0	16101
2022-06-15	Serbia	356	2020952	2	16103
2022-06-16	Serbia	312	2021264	2	16105
2022-06-17	Serbia	337	2021601	0	16105
2022-06-18	Serbia	325	2021926	1	16106
2022-06-19	Serbia	327	2022253	2	16108
2022-06-20	Serbia	241	2022494	1	16109
2022-06-21	Serbia	408	2022902	3	16112
2022-06-22	Serbia	507	2023409	1	16113
2022-06-23	Serbia	480	2023889	5	16118
2022-06-24	Serbia	566	2024455	1	16119
2022-06-25	Serbia	587	2025042	1	16120
2022-06-26	Serbia	535	2025577	0	16120
2022-06-27	Serbia	468	2026045	1	16121
2022-06-28	Serbia	751	2026796	3	16124
2022-06-29	Serbia	810	2027606	1	16125
2022-06-30	Serbia	876	2028482	0	16125
2022-07-01	Serbia	921	2029403	1	16126
2022-07-02	Serbia	960	2030363	0	16126
2022-07-03	Serbia	808	2031171	3	16129
2022-07-04	Serbia	749	2031920	2	16131
2022-07-05	Serbia	1260	2033180	1	16132
2022-07-06	Serbia	1364	2034544	3	16135
2022-07-07	Serbia	1334	2035878	3	16138
2022-07-08	Serbia	1469	2037347	3	16141
2020-01-03	Seychelles	0	0	0	0
2020-01-04	Seychelles	0	0	0	0
2020-01-05	Seychelles	0	0	0	0
2020-01-06	Seychelles	0	0	0	0
2020-01-07	Seychelles	0	0	0	0
2020-01-08	Seychelles	0	0	0	0
2020-01-09	Seychelles	0	0	0	0
2020-01-10	Seychelles	0	0	0	0
2020-01-11	Seychelles	0	0	0	0
2020-01-12	Seychelles	0	0	0	0
2020-01-13	Seychelles	0	0	0	0
2020-01-14	Seychelles	0	0	0	0
2020-01-15	Seychelles	0	0	0	0
2020-01-16	Seychelles	0	0	0	0
2020-01-17	Seychelles	0	0	0	0
2020-01-18	Seychelles	0	0	0	0
2020-01-19	Seychelles	0	0	0	0
2020-01-20	Seychelles	0	0	0	0
2020-01-21	Seychelles	0	0	0	0
2020-01-22	Seychelles	0	0	0	0
2020-01-23	Seychelles	0	0	0	0
2020-01-24	Seychelles	0	0	0	0
2020-01-25	Seychelles	0	0	0	0
2020-01-26	Seychelles	0	0	0	0
2020-01-27	Seychelles	0	0	0	0
2020-01-28	Seychelles	0	0	0	0
2020-01-29	Seychelles	0	0	0	0
2020-01-30	Seychelles	0	0	0	0
2020-01-31	Seychelles	0	0	0	0
2020-02-01	Seychelles	0	0	0	0
2020-02-02	Seychelles	0	0	0	0
2020-02-03	Seychelles	0	0	0	0
2020-02-04	Seychelles	0	0	0	0
2020-02-05	Seychelles	0	0	0	0
2020-02-06	Seychelles	0	0	0	0
2020-02-07	Seychelles	0	0	0	0
2020-02-08	Seychelles	0	0	0	0
2020-02-09	Seychelles	0	0	0	0
2020-02-10	Seychelles	0	0	0	0
2020-02-11	Seychelles	0	0	0	0
2020-02-12	Seychelles	0	0	0	0
2020-02-13	Seychelles	0	0	0	0
2020-02-14	Seychelles	0	0	0	0
2020-02-15	Seychelles	0	0	0	0
2020-02-16	Seychelles	0	0	0	0
2020-02-17	Seychelles	0	0	0	0
2020-02-18	Seychelles	0	0	0	0
2020-02-19	Seychelles	0	0	0	0
2020-02-20	Seychelles	0	0	0	0
2020-02-21	Seychelles	0	0	0	0
2020-02-22	Seychelles	0	0	0	0
2020-02-23	Seychelles	0	0	0	0
2020-02-24	Seychelles	0	0	0	0
2020-02-25	Seychelles	0	0	0	0
2020-02-26	Seychelles	0	0	0	0
2020-02-27	Seychelles	0	0	0	0
2020-02-28	Seychelles	0	0	0	0
2020-02-29	Seychelles	0	0	0	0
2020-03-01	Seychelles	0	0	0	0
2020-03-02	Seychelles	0	0	0	0
2020-03-03	Seychelles	0	0	0	0
2020-03-04	Seychelles	0	0	0	0
2020-03-05	Seychelles	0	0	0	0
2020-03-06	Seychelles	0	0	0	0
2020-03-07	Seychelles	0	0	0	0
2020-03-08	Seychelles	0	0	0	0
2020-03-09	Seychelles	0	0	0	0
2020-03-10	Seychelles	0	0	0	0
2020-03-11	Seychelles	0	0	0	0
2020-03-12	Seychelles	0	0	0	0
2020-03-13	Seychelles	0	0	0	0
2020-03-14	Seychelles	0	0	0	0
2020-03-15	Seychelles	2	2	0	0
2020-03-16	Seychelles	1	3	0	0
2020-03-17	Seychelles	1	4	0	0
2020-03-18	Seychelles	0	4	0	0
2020-03-19	Seychelles	2	6	0	0
2020-03-20	Seychelles	1	7	0	0
2020-03-21	Seychelles	0	7	0	0
2020-03-22	Seychelles	0	7	0	0
2020-03-23	Seychelles	0	7	0	0
2020-03-24	Seychelles	0	7	0	0
2020-03-25	Seychelles	0	7	0	0
2020-03-26	Seychelles	0	7	0	0
2020-03-27	Seychelles	0	7	0	0
2020-03-28	Seychelles	0	7	0	0
2020-03-29	Seychelles	1	8	0	0
2020-03-30	Seychelles	0	8	0	0
2020-03-31	Seychelles	2	10	0	0
2020-04-01	Seychelles	0	10	0	0
2020-04-02	Seychelles	0	10	0	0
2020-04-03	Seychelles	0	10	0	0
2020-04-04	Seychelles	0	10	0	0
2020-04-05	Seychelles	0	10	0	0
2020-04-06	Seychelles	0	10	0	0
2020-04-07	Seychelles	1	11	0	0
2020-04-08	Seychelles	0	11	0	0
2020-04-09	Seychelles	0	11	0	0
2020-04-10	Seychelles	0	11	0	0
2020-04-11	Seychelles	0	11	0	0
2020-04-12	Seychelles	0	11	0	0
2020-04-13	Seychelles	0	11	0	0
2020-04-14	Seychelles	0	11	0	0
2020-04-15	Seychelles	0	11	0	0
2020-04-16	Seychelles	0	11	0	0
2020-04-17	Seychelles	0	11	0	0
2020-04-18	Seychelles	0	11	0	0
2020-04-19	Seychelles	0	11	0	0
2020-04-20	Seychelles	0	11	0	0
2020-04-21	Seychelles	0	11	0	0
2020-04-22	Seychelles	0	11	0	0
2020-04-23	Seychelles	0	11	0	0
2020-04-24	Seychelles	0	11	0	0
2020-04-25	Seychelles	0	11	0	0
2020-04-26	Seychelles	0	11	0	0
2020-04-27	Seychelles	0	11	0	0
2020-04-28	Seychelles	0	11	0	0
2020-04-29	Seychelles	0	11	0	0
2020-04-30	Seychelles	0	11	0	0
2020-05-01	Seychelles	0	11	0	0
2020-05-02	Seychelles	0	11	0	0
2020-05-03	Seychelles	0	11	0	0
2020-05-04	Seychelles	0	11	0	0
2020-05-05	Seychelles	0	11	0	0
2020-05-06	Seychelles	0	11	0	0
2020-05-07	Seychelles	0	11	0	0
2020-05-08	Seychelles	0	11	0	0
2020-05-09	Seychelles	0	11	0	0
2020-05-10	Seychelles	0	11	0	0
2020-05-11	Seychelles	0	11	0	0
2020-05-12	Seychelles	0	11	0	0
2020-05-13	Seychelles	0	11	0	0
2020-05-14	Seychelles	0	11	0	0
2020-05-15	Seychelles	0	11	0	0
2020-05-16	Seychelles	0	11	0	0
2020-05-17	Seychelles	0	11	0	0
2020-05-18	Seychelles	0	11	0	0
2020-05-19	Seychelles	0	11	0	0
2020-05-20	Seychelles	0	11	0	0
2020-05-21	Seychelles	0	11	0	0
2020-05-22	Seychelles	0	11	0	0
2020-05-23	Seychelles	0	11	0	0
2020-05-24	Seychelles	0	11	0	0
2020-05-25	Seychelles	0	11	0	0
2020-05-26	Seychelles	0	11	0	0
2020-05-27	Seychelles	0	11	0	0
2020-05-28	Seychelles	0	11	0	0
2020-05-29	Seychelles	0	11	0	0
2020-05-30	Seychelles	0	11	0	0
2020-05-31	Seychelles	0	11	0	0
2020-06-01	Seychelles	0	11	0	0
2020-06-02	Seychelles	0	11	0	0
2020-06-03	Seychelles	0	11	0	0
2020-06-04	Seychelles	0	11	0	0
2020-06-05	Seychelles	0	11	0	0
2020-06-06	Seychelles	0	11	0	0
2020-06-07	Seychelles	0	11	0	0
2020-06-08	Seychelles	0	11	0	0
2020-06-09	Seychelles	0	11	0	0
2020-06-10	Seychelles	0	11	0	0
2020-06-11	Seychelles	0	11	0	0
2020-06-12	Seychelles	0	11	0	0
2020-06-13	Seychelles	0	11	0	0
2020-06-14	Seychelles	0	11	0	0
2020-06-15	Seychelles	0	11	0	0
2020-06-16	Seychelles	0	11	0	0
2020-06-17	Seychelles	0	11	0	0
2020-06-18	Seychelles	0	11	0	0
2020-06-19	Seychelles	0	11	0	0
2020-06-20	Seychelles	0	11	0	0
2020-06-21	Seychelles	0	11	0	0
2020-06-22	Seychelles	0	11	0	0
2020-06-23	Seychelles	0	11	0	0
2020-06-24	Seychelles	0	11	0	0
2020-06-25	Seychelles	3	14	0	0
2020-06-26	Seychelles	13	27	0	0
2020-06-27	Seychelles	50	77	0	0
2020-06-28	Seychelles	4	81	0	0
2020-06-29	Seychelles	0	81	0	0
2020-06-30	Seychelles	0	81	0	0
2020-07-01	Seychelles	0	81	0	0
2020-07-02	Seychelles	0	81	0	0
2020-07-03	Seychelles	0	81	0	0
2020-07-04	Seychelles	0	81	0	0
2020-07-05	Seychelles	0	81	0	0
2020-07-06	Seychelles	13	94	0	0
2020-07-07	Seychelles	6	100	0	0
2020-07-08	Seychelles	0	100	0	0
2020-07-09	Seychelles	0	100	0	0
2020-07-10	Seychelles	2	102	0	0
2020-07-11	Seychelles	1	103	0	0
2020-07-12	Seychelles	3	106	0	0
2020-07-13	Seychelles	0	106	0	0
2020-07-14	Seychelles	0	106	0	0
2020-07-15	Seychelles	0	106	0	0
2020-07-16	Seychelles	0	106	0	0
2020-07-17	Seychelles	2	108	0	0
2020-07-18	Seychelles	6	114	0	0
2020-07-19	Seychelles	0	114	0	0
2020-07-20	Seychelles	0	114	0	0
2020-07-21	Seychelles	0	114	0	0
2020-07-22	Seychelles	0	114	0	0
2020-07-23	Seychelles	0	114	0	0
2020-07-24	Seychelles	0	114	0	0
2020-07-25	Seychelles	0	114	0	0
2020-07-26	Seychelles	1	115	0	0
2020-07-27	Seychelles	9	124	0	0
2020-07-28	Seychelles	0	124	0	0
2020-07-29	Seychelles	0	124	0	0
2020-07-30	Seychelles	0	124	0	0
2020-07-31	Seychelles	2	126	0	0
2020-08-01	Seychelles	0	126	0	0
2020-08-02	Seychelles	0	126	0	0
2020-08-03	Seychelles	0	126	0	0
2020-08-04	Seychelles	0	126	0	0
2020-08-05	Seychelles	0	126	0	0
2020-08-06	Seychelles	0	126	0	0
2020-08-07	Seychelles	0	126	0	0
2020-08-08	Seychelles	0	126	0	0
2020-08-09	Seychelles	0	126	0	0
2020-08-10	Seychelles	0	126	0	0
2020-08-11	Seychelles	5	131	0	0
2020-08-12	Seychelles	0	131	0	0
2020-08-13	Seychelles	0	131	0	0
2020-08-14	Seychelles	0	131	0	0
2020-08-15	Seychelles	0	131	0	0
2020-08-16	Seychelles	4	135	0	0
2020-08-17	Seychelles	0	135	0	0
2020-08-18	Seychelles	0	135	0	0
2020-08-19	Seychelles	0	135	0	0
2020-08-20	Seychelles	0	135	0	0
2020-08-21	Seychelles	0	135	0	0
2020-08-22	Seychelles	0	135	0	0
2020-08-23	Seychelles	0	135	0	0
2020-08-24	Seychelles	0	135	0	0
2020-08-25	Seychelles	0	135	0	0
2020-08-26	Seychelles	0	135	0	0
2020-08-27	Seychelles	0	135	0	0
2020-08-28	Seychelles	0	135	0	0
2020-08-29	Seychelles	0	135	0	0
2020-08-30	Seychelles	0	135	0	0
2020-08-31	Seychelles	0	135	0	0
2020-09-01	Seychelles	0	135	0	0
2020-09-02	Seychelles	0	135	0	0
2020-09-03	Seychelles	0	135	0	0
2020-09-04	Seychelles	0	135	0	0
2020-09-05	Seychelles	0	135	0	0
2020-09-06	Seychelles	1	136	0	0
2020-09-07	Seychelles	0	136	0	0
2020-09-08	Seychelles	0	136	0	0
2020-09-09	Seychelles	0	136	0	0
2020-09-10	Seychelles	1	137	0	0
2020-09-11	Seychelles	2	139	0	0
2020-09-12	Seychelles	0	139	0	0
2020-09-13	Seychelles	0	139	0	0
2020-09-14	Seychelles	0	139	0	0
2020-09-15	Seychelles	0	139	0	0
2020-09-16	Seychelles	0	139	0	0
2020-09-17	Seychelles	0	139	0	0
2020-09-18	Seychelles	0	139	0	0
2020-09-19	Seychelles	0	139	0	0
2020-09-20	Seychelles	0	139	0	0
2020-09-21	Seychelles	0	139	0	0
2020-09-22	Seychelles	0	139	0	0
2020-09-23	Seychelles	0	139	0	0
2020-09-24	Seychelles	0	139	0	0
2020-09-25	Seychelles	0	139	0	0
2020-09-26	Seychelles	2	141	0	0
2020-09-27	Seychelles	0	141	0	0
2020-09-28	Seychelles	0	141	0	0
2020-09-29	Seychelles	1	142	0	0
2020-09-30	Seychelles	1	143	0	0
2020-10-01	Seychelles	0	143	0	0
2020-10-02	Seychelles	1	144	0	0
2020-10-03	Seychelles	1	145	0	0
2020-10-04	Seychelles	2	147	0	0
2020-10-05	Seychelles	0	147	0	0
2020-10-06	Seychelles	0	147	0	0
2020-10-07	Seychelles	0	147	0	0
2020-10-08	Seychelles	0	147	0	0
2020-10-09	Seychelles	0	147	0	0
2020-10-10	Seychelles	0	147	0	0
2020-10-11	Seychelles	1	148	0	0
2020-10-12	Seychelles	0	148	0	0
2020-10-13	Seychelles	0	148	0	0
2020-10-14	Seychelles	0	148	0	0
2020-10-15	Seychelles	0	148	0	0
2020-10-16	Seychelles	0	148	0	0
2020-10-17	Seychelles	1	149	0	0
2020-10-18	Seychelles	0	149	0	0
2020-10-19	Seychelles	0	149	0	0
2020-10-20	Seychelles	1	150	0	0
2020-10-21	Seychelles	2	152	0	0
2020-10-22	Seychelles	0	152	0	0
2020-10-23	Seychelles	0	152	0	0
2020-10-24	Seychelles	2	154	0	0
2020-10-25	Seychelles	0	154	0	0
2020-10-26	Seychelles	0	154	0	0
2020-10-27	Seychelles	0	154	0	0
2020-10-28	Seychelles	0	154	0	0
2020-10-29	Seychelles	0	154	0	0
2020-10-30	Seychelles	0	154	0	0
2020-10-31	Seychelles	0	154	0	0
2020-11-01	Seychelles	0	154	0	0
2020-11-02	Seychelles	0	154	0	0
2020-11-03	Seychelles	2	156	0	0
2020-11-04	Seychelles	0	156	0	0
2020-11-05	Seychelles	1	157	0	0
2020-11-06	Seychelles	1	158	0	0
2020-11-07	Seychelles	0	158	0	0
2020-11-08	Seychelles	0	158	0	0
2020-11-09	Seychelles	0	158	0	0
2020-11-10	Seychelles	0	158	0	0
2020-11-11	Seychelles	1	159	0	0
2020-11-12	Seychelles	0	159	0	0
2020-11-13	Seychelles	2	161	0	0
2020-11-14	Seychelles	0	161	0	0
2020-11-15	Seychelles	0	161	0	0
2020-11-16	Seychelles	0	161	0	0
2020-11-17	Seychelles	0	161	0	0
2020-11-18	Seychelles	1	162	0	0
2020-11-19	Seychelles	0	162	0	0
2020-11-20	Seychelles	0	162	0	0
2020-11-21	Seychelles	3	165	0	0
2020-11-22	Seychelles	0	165	0	0
2020-11-23	Seychelles	2	167	0	0
2020-11-24	Seychelles	0	167	0	0
2020-11-25	Seychelles	0	167	0	0
2020-11-26	Seychelles	0	167	0	0
2020-11-27	Seychelles	0	167	0	0
2020-11-28	Seychelles	0	167	0	0
2020-11-29	Seychelles	5	172	0	0
2020-11-30	Seychelles	0	172	0	0
2020-12-01	Seychelles	0	172	0	0
2020-12-02	Seychelles	0	172	0	0
2020-12-03	Seychelles	9	181	0	0
2020-12-04	Seychelles	0	181	0	0
2020-12-05	Seychelles	1	182	0	0
2020-12-06	Seychelles	0	182	0	0
2020-12-07	Seychelles	0	182	0	0
2020-12-08	Seychelles	0	182	0	0
2020-12-09	Seychelles	0	182	0	0
2020-12-10	Seychelles	0	182	0	0
2020-12-11	Seychelles	0	182	0	0
2020-12-12	Seychelles	3	185	0	0
2020-12-13	Seychelles	0	185	0	0
2020-12-14	Seychelles	0	185	0	0
2020-12-15	Seychelles	0	185	0	0
2020-12-16	Seychelles	0	185	0	0
2020-12-17	Seychelles	17	202	0	0
2020-12-18	Seychelles	0	202	0	0
2020-12-19	Seychelles	0	202	0	0
2020-12-20	Seychelles	0	202	0	0
2020-12-21	Seychelles	0	202	0	0
2020-12-22	Seychelles	0	202	0	0
2020-12-23	Seychelles	9	211	0	0
2020-12-24	Seychelles	0	211	0	0
2020-12-25	Seychelles	0	211	0	0
2020-12-26	Seychelles	0	211	0	0
2020-12-27	Seychelles	0	211	0	0
2020-12-28	Seychelles	0	211	0	0
2020-12-29	Seychelles	0	211	0	0
2020-12-30	Seychelles	15	226	0	0
2020-12-31	Seychelles	0	226	0	0
2021-01-01	Seychelles	41	267	0	0
2021-01-02	Seychelles	7	274	0	0
2021-01-03	Seychelles	10	284	0	0
2021-01-04	Seychelles	12	296	0	0
2021-01-05	Seychelles	26	322	1	1
2021-01-06	Seychelles	24	346	0	1
2021-01-07	Seychelles	27	373	0	1
2021-01-08	Seychelles	45	418	0	1
2021-01-09	Seychelles	30	448	0	1
2021-01-10	Seychelles	54	502	0	1
2021-01-11	Seychelles	23	525	0	1
2021-01-12	Seychelles	51	576	0	1
2021-01-13	Seychelles	1	577	0	1
2021-01-14	Seychelles	33	610	0	1
2021-01-15	Seychelles	16	626	0	1
2021-01-16	Seychelles	0	626	0	1
2021-01-17	Seychelles	62	688	0	1
2021-01-18	Seychelles	0	688	1	2
2021-01-19	Seychelles	58	746	0	2
2021-01-20	Seychelles	16	762	0	2
2021-01-21	Seychelles	82	844	1	3
2021-01-22	Seychelles	22	866	0	3
2021-01-23	Seychelles	106	972	0	3
2021-01-24	Seychelles	61	1033	0	3
2021-01-25	Seychelles	0	1033	0	3
2021-01-26	Seychelles	36	1069	0	3
2021-01-27	Seychelles	47	1116	0	3
2021-01-28	Seychelles	14	1130	0	3
2021-01-29	Seychelles	0	1130	0	3
2021-01-30	Seychelles	27	1157	0	3
2021-01-31	Seychelles	67	1224	0	3
2021-02-01	Seychelles	15	1239	1	4
2021-02-02	Seychelles	4	1243	1	5
2021-02-03	Seychelles	0	1243	0	5
2021-02-04	Seychelles	46	1289	0	5
2021-02-05	Seychelles	68	1357	0	5
2021-02-06	Seychelles	147	1504	1	6
2021-02-07	Seychelles	0	1504	0	6
2021-02-08	Seychelles	9	1513	1	7
2021-02-09	Seychelles	62	1575	0	7
2021-02-10	Seychelles	120	1695	0	7
2021-02-11	Seychelles	0	1695	0	7
2021-02-12	Seychelles	107	1802	0	7
2021-02-13	Seychelles	35	1837	0	7
2021-02-14	Seychelles	55	1892	1	8
2021-02-15	Seychelles	95	1987	1	9
2021-02-16	Seychelles	0	1987	0	9
2021-02-17	Seychelles	0	1987	0	9
2021-02-18	Seychelles	224	2211	1	10
2021-02-19	Seychelles	53	2264	0	10
2021-02-20	Seychelles	41	2305	0	10
2021-02-21	Seychelles	23	2328	0	10
2021-02-22	Seychelles	73	2401	0	10
2021-02-23	Seychelles	63	2464	1	11
2021-02-24	Seychelles	50	2514	0	11
2021-02-25	Seychelles	48	2562	0	11
2021-02-26	Seychelles	0	2562	0	11
2021-02-27	Seychelles	30	2592	0	11
2021-02-28	Seychelles	26	2618	0	11
2021-03-01	Seychelles	0	2618	0	11
2021-03-02	Seychelles	0	2618	0	11
2021-03-03	Seychelles	0	2618	0	11
2021-03-04	Seychelles	231	2849	1	12
2021-03-05	Seychelles	41	2890	2	14
2021-03-06	Seychelles	0	2890	0	14
2021-03-07	Seychelles	60	2950	1	15
2021-03-08	Seychelles	29	2979	0	15
2021-03-09	Seychelles	10	2989	0	15
2021-03-10	Seychelles	11	3000	0	15
2021-03-11	Seychelles	32	3032	1	16
2021-03-12	Seychelles	55	3087	0	16
2021-03-13	Seychelles	45	3132	0	16
2021-03-14	Seychelles	41	3173	0	16
2021-03-15	Seychelles	59	3232	0	16
2021-03-16	Seychelles	83	3315	1	17
2021-03-17	Seychelles	27	3342	0	17
2021-03-18	Seychelles	12	3354	0	17
2021-03-19	Seychelles	32	3386	0	17
2021-03-20	Seychelles	180	3566	0	17
2021-03-21	Seychelles	50	3616	1	18
2021-03-22	Seychelles	154	3770	0	18
2021-03-23	Seychelles	28	3798	0	18
2021-03-24	Seychelles	30	3828	0	18
2021-03-25	Seychelles	34	3862	0	18
2021-03-26	Seychelles	20	3882	0	18
2021-03-27	Seychelles	114	3996	0	18
2021-03-28	Seychelles	58	4054	0	18
2021-03-29	Seychelles	30	4084	2	20
2021-03-30	Seychelles	30	4114	0	20
2021-03-31	Seychelles	0	4114	0	20
2021-04-01	Seychelles	75	4189	1	21
2021-04-02	Seychelles	41	4230	1	22
2021-04-03	Seychelles	29	4259	0	22
2021-04-04	Seychelles	35	4294	0	22
2021-04-05	Seychelles	0	4294	0	22
2021-04-06	Seychelles	36	4330	0	22
2021-04-07	Seychelles	25	4355	0	22
2021-04-08	Seychelles	12	4367	0	22
2021-04-09	Seychelles	28	4395	1	23
2021-04-10	Seychelles	0	4395	0	23
2021-04-11	Seychelles	95	4490	1	24
2021-04-12	Seychelles	38	4528	0	24
2021-04-13	Seychelles	35	4563	0	24
2021-04-14	Seychelles	0	4563	0	24
2021-04-15	Seychelles	70	4633	1	25
2021-04-16	Seychelles	94	4727	0	25
2021-04-17	Seychelles	38	4765	0	25
2021-04-18	Seychelles	69	4834	0	25
2021-04-19	Seychelles	41	4875	0	25
2021-04-20	Seychelles	47	4922	0	25
2021-04-21	Seychelles	54	4976	0	25
2021-04-22	Seychelles	0	4976	0	25
2021-04-23	Seychelles	40	5016	0	25
2021-04-24	Seychelles	0	5016	0	25
2021-04-25	Seychelles	0	5016	0	25
2021-04-26	Seychelles	124	5140	2	27
2021-04-27	Seychelles	282	5422	0	27
2021-04-28	Seychelles	78	5500	0	27
2021-04-29	Seychelles	102	5602	0	27
2021-04-30	Seychelles	103	5705	0	27
2021-05-01	Seychelles	236	5941	0	27
2021-05-02	Seychelles	128	6069	1	28
2021-05-03	Seychelles	140	6209	0	28
2021-05-04	Seychelles	246	6455	0	28
2021-05-05	Seychelles	82	6537	0	28
2021-05-06	Seychelles	274	6811	0	28
2021-05-07	Seychelles	484	7295	0	28
2021-05-08	Seychelles	483	7778	0	28
2021-05-09	Seychelles	394	8172	0	28
2021-05-10	Seychelles	228	8400	0	28
2021-05-11	Seychelles	210	8610	0	28
2021-05-12	Seychelles	189	8799	0	28
2021-05-13	Seychelles	177	8976	2	30
2021-05-14	Seychelles	208	9184	0	30
2021-05-15	Seychelles	170	9354	0	30
2021-05-16	Seychelles	189	9543	5	35
2021-05-17	Seychelles	221	9764	0	35
2021-05-18	Seychelles	80	9844	0	35
2021-05-19	Seychelles	159	10003	0	35
2021-05-20	Seychelles	190	10193	0	35
2021-05-21	Seychelles	104	10297	3	38
2021-05-22	Seychelles	136	10433	0	38
2021-05-23	Seychelles	236	10669	0	38
2021-05-24	Seychelles	13	10682	0	38
2021-05-25	Seychelles	58	10740	0	38
2021-05-26	Seychelles	50	10790	0	38
2021-05-27	Seychelles	144	10934	0	38
2021-05-28	Seychelles	211	11145	0	38
2021-05-29	Seychelles	111	11256	2	40
2021-05-30	Seychelles	159	11415	0	40
2021-05-31	Seychelles	102	11517	0	40
2021-06-01	Seychelles	95	11612	0	40
2021-06-02	Seychelles	86	11698	0	40
2021-06-03	Seychelles	190	11888	2	42
2021-06-04	Seychelles	147	12035	0	42
2021-06-05	Seychelles	123	12158	0	42
2021-06-06	Seychelles	80	12238	0	42
2021-06-07	Seychelles	145	12383	0	42
2021-06-08	Seychelles	83	12466	0	42
2021-06-09	Seychelles	145	12611	0	42
2021-06-10	Seychelles	202	12813	0	42
2021-06-11	Seychelles	160	12973	0	42
2021-06-12	Seychelles	227	13200	0	42
2021-06-13	Seychelles	214	13414	1	43
2021-06-14	Seychelles	125	13539	0	43
2021-06-15	Seychelles	91	13630	0	43
2021-06-16	Seychelles	101	13731	3	46
2021-06-17	Seychelles	234	13965	5	51
2021-06-18	Seychelles	158	14123	0	51
2021-06-19	Seychelles	178	14301	1	52
2021-06-20	Seychelles	113	14414	0	52
2021-06-21	Seychelles	135	14549	0	52
2021-06-22	Seychelles	71	14620	0	52
2021-06-23	Seychelles	135	14755	1	53
2021-06-24	Seychelles	198	14953	2	55
2021-06-25	Seychelles	158	15111	0	55
2021-06-26	Seychelles	154	15265	0	55
2021-06-27	Seychelles	162	15427	0	55
2021-06-28	Seychelles	95	15522	0	55
2021-06-29	Seychelles	57	15579	0	55
2021-06-30	Seychelles	92	15671	1	56
2021-07-01	Seychelles	80	15751	1	57
2021-07-02	Seychelles	106	15857	0	57
2021-07-03	Seychelles	129	15986	0	57
2021-07-04	Seychelles	163	16149	0	57
2021-07-05	Seychelles	110	16259	0	57
2021-07-06	Seychelles	45	16304	0	57
2021-07-07	Seychelles	107	16411	0	57
2021-07-08	Seychelles	154	16565	11	68
2021-07-09	Seychelles	114	16679	0	68
2021-07-10	Seychelles	114	16793	0	68
2021-07-11	Seychelles	106	16899	0	68
2021-07-12	Seychelles	58	16957	0	68
2021-07-13	Seychelles	48	17005	0	68
2021-07-14	Seychelles	91	17096	0	68
2021-07-15	Seychelles	75	17171	0	68
2021-07-16	Seychelles	63	17234	0	68
2021-07-17	Seychelles	71	17305	7	75
2021-07-18	Seychelles	130	17435	0	75
2021-07-19	Seychelles	65	17500	0	75
2021-07-20	Seychelles	41	17541	4	79
2021-07-21	Seychelles	145	17686	7	86
2021-07-22	Seychelles	61	17747	0	86
2021-07-23	Seychelles	131	17878	0	86
2021-07-24	Seychelles	63	17941	0	86
2021-07-25	Seychelles	115	18056	0	86
2021-07-26	Seychelles	39	18095	5	91
2021-07-27	Seychelles	33	18128	0	91
2021-07-28	Seychelles	27	18155	0	91
2021-07-29	Seychelles	65	18220	0	91
2021-07-30	Seychelles	55	18275	0	91
2021-07-31	Seychelles	53	18328	0	91
2021-08-01	Seychelles	34	18362	0	91
2021-08-02	Seychelles	49	18411	0	91
2021-08-03	Seychelles	59	18470	0	91
2021-08-04	Seychelles	76	18546	0	91
2021-08-05	Seychelles	71	18617	0	91
2021-08-06	Seychelles	51	18668	0	91
2021-08-07	Seychelles	0	18668	0	91
2021-08-08	Seychelles	77	18745	0	91
2021-08-09	Seychelles	27	18772	0	91
2021-08-10	Seychelles	28	18800	0	91
2021-08-11	Seychelles	103	18903	0	91
2021-08-12	Seychelles	51	18954	0	91
2021-08-13	Seychelles	27	18981	0	91
2021-08-14	Seychelles	101	19082	0	91
2021-08-15	Seychelles	67	19149	7	98
2021-08-16	Seychelles	50	19199	0	98
2021-08-17	Seychelles	25	19224	0	98
2021-08-18	Seychelles	48	19272	0	98
2021-08-19	Seychelles	48	19320	0	98
2021-08-20	Seychelles	156	19476	0	98
2021-08-21	Seychelles	54	19530	0	98
2021-08-22	Seychelles	56	19586	0	98
2021-08-23	Seychelles	23	19609	0	98
2021-08-24	Seychelles	71	19680	0	98
2021-08-25	Seychelles	90	19770	0	98
2021-08-26	Seychelles	36	19806	4	102
2021-08-27	Seychelles	57	19863	0	102
2021-08-28	Seychelles	47	19910	0	102
2021-08-29	Seychelles	82	19992	0	102
2021-08-30	Seychelles	46	20038	0	102
2021-08-31	Seychelles	24	20062	0	102
2021-09-01	Seychelles	66	20128	0	102
2021-09-02	Seychelles	52	20180	0	102
2021-09-03	Seychelles	50	20230	1	103
2021-09-04	Seychelles	51	20281	0	103
2021-09-05	Seychelles	59	20340	0	103
2021-09-06	Seychelles	30	20370	0	103
2021-09-07	Seychelles	39	20409	0	103
2021-09-08	Seychelles	73	20482	0	103
2021-09-09	Seychelles	111	20593	3	106
2021-09-10	Seychelles	86	20679	0	106
2021-09-11	Seychelles	27	20706	0	106
2021-09-12	Seychelles	59	20765	0	106
2021-09-13	Seychelles	25	20790	0	106
2021-09-14	Seychelles	44	20834	0	106
2021-09-15	Seychelles	78	20912	0	106
2021-09-16	Seychelles	49	20961	4	110
2021-09-17	Seychelles	68	21029	0	110
2021-09-18	Seychelles	48	21077	0	110
2021-09-19	Seychelles	58	21135	0	110
2021-09-20	Seychelles	23	21158	0	110
2021-09-21	Seychelles	22	21180	0	110
2021-09-22	Seychelles	52	21232	0	110
2021-09-23	Seychelles	49	21281	0	110
2021-09-24	Seychelles	62	21343	0	110
2021-09-25	Seychelles	31	21374	0	110
2021-09-26	Seychelles	30	21404	0	110
2021-09-27	Seychelles	17	21421	0	110
2021-09-28	Seychelles	12	21433	2	112
2021-09-29	Seychelles	40	21473	0	112
2021-09-30	Seychelles	34	21507	0	112
2021-10-01	Seychelles	28	21535	0	112
2021-10-02	Seychelles	19	21554	0	112
2021-10-03	Seychelles	22	21576	0	112
2021-10-04	Seychelles	25	21601	0	112
2021-10-05	Seychelles	23	21624	0	112
2021-10-06	Seychelles	34	21658	0	112
2021-10-07	Seychelles	45	21703	0	112
2021-10-08	Seychelles	21	21724	0	112
2021-10-09	Seychelles	43	21767	0	112
2021-10-10	Seychelles	30	21797	0	112
2021-10-11	Seychelles	9	21806	0	112
2021-10-12	Seychelles	18	21824	0	112
2021-10-13	Seychelles	28	21852	2	114
2021-10-14	Seychelles	37	21889	0	114
2021-10-15	Seychelles	30	21919	0	114
2021-10-16	Seychelles	26	21945	0	114
2021-10-17	Seychelles	15	21960	0	114
2021-10-18	Seychelles	25	21985	0	114
2021-10-19	Seychelles	4	21989	0	114
2021-10-20	Seychelles	48	22037	0	114
2021-10-21	Seychelles	32	22069	0	114
2021-10-22	Seychelles	31	22100	0	114
2021-10-23	Seychelles	33	22133	0	114
2021-10-24	Seychelles	15	22148	0	114
2021-10-25	Seychelles	20	22168	0	114
2021-10-26	Seychelles	4	22172	0	114
2021-10-27	Seychelles	22	22194	0	114
2021-10-28	Seychelles	17	22211	0	114
2021-10-29	Seychelles	30	22241	0	114
2021-10-30	Seychelles	22	22263	0	114
2021-10-31	Seychelles	15	22278	0	114
2021-11-01	Seychelles	11	22289	0	114
2021-11-02	Seychelles	10	22299	0	114
2021-11-03	Seychelles	7	22306	0	114
2021-11-04	Seychelles	28	22334	0	114
2021-11-05	Seychelles	45	22379	0	114
2021-11-06	Seychelles	46	22425	0	114
2021-11-07	Seychelles	14	22439	0	114
2021-11-08	Seychelles	16	22455	0	114
2021-11-09	Seychelles	2	22457	0	114
2021-11-10	Seychelles	67	22524	0	114
2021-11-11	Seychelles	48	22572	0	114
2021-11-12	Seychelles	17	22589	0	114
2021-11-13	Seychelles	44	22633	0	114
2021-11-14	Seychelles	40	22673	0	114
2021-11-15	Seychelles	29	22702	0	114
2021-11-16	Seychelles	20	22722	0	114
2021-11-17	Seychelles	57	22779	0	114
2021-11-18	Seychelles	52	22831	0	114
2021-11-19	Seychelles	62	22893	8	122
2021-11-20	Seychelles	43	22936	0	122
2021-11-21	Seychelles	38	22974	0	122
2021-11-22	Seychelles	42	23016	0	122
2021-11-23	Seychelles	19	23035	0	122
2021-11-24	Seychelles	95	23130	0	122
2021-11-25	Seychelles	67	23197	0	122
2021-11-26	Seychelles	46	23243	0	122
2021-11-27	Seychelles	41	23284	0	122
2021-11-28	Seychelles	65	23349	0	122
2021-11-29	Seychelles	41	23390	0	122
2021-11-30	Seychelles	27	23417	0	122
2021-12-01	Seychelles	65	23482	0	122
2021-12-02	Seychelles	55	23537	0	122
2021-12-03	Seychelles	62	23599	0	122
2021-12-04	Seychelles	23	23622	0	122
2021-12-05	Seychelles	29	23651	0	122
2021-12-06	Seychelles	13	23664	0	122
2021-12-07	Seychelles	25	23689	0	122
2021-12-08	Seychelles	61	23750	0	122
2021-12-09	Seychelles	30	23780	0	122
2021-12-10	Seychelles	25	23805	0	122
2021-12-11	Seychelles	33	23838	4	126
2021-12-12	Seychelles	30	23868	0	126
2021-12-13	Seychelles	33	23901	0	126
2021-12-14	Seychelles	19	23920	0	126
2021-12-15	Seychelles	40	23960	0	126
2021-12-16	Seychelles	61	24021	0	126
2021-12-17	Seychelles	26	24047	0	126
2021-12-18	Seychelles	31	24078	0	126
2021-12-19	Seychelles	21	24099	0	126
2021-12-20	Seychelles	29	24128	0	126
2021-12-21	Seychelles	24	24152	0	126
2021-12-22	Seychelles	45	24197	0	126
2021-12-23	Seychelles	52	24249	0	126
2021-12-24	Seychelles	41	24290	0	126
2021-12-25	Seychelles	45	24335	0	126
2021-12-26	Seychelles	46	24381	0	126
2021-12-27	Seychelles	31	24412	0	126
2021-12-28	Seychelles	39	24451	0	126
2021-12-29	Seychelles	95	24546	0	126
2021-12-30	Seychelles	105	24651	0	126
2021-12-31	Seychelles	137	24788	0	126
2022-01-01	Seychelles	203	24991	0	126
2022-01-02	Seychelles	172	25163	0	126
2022-01-03	Seychelles	88	25251	0	126
2022-01-04	Seychelles	55	25306	0	126
2022-01-05	Seychelles	304	25610	0	126
2022-01-06	Seychelles	645	26255	0	126
2022-01-07	Seychelles	713	26968	0	126
2022-01-08	Seychelles	608	27576	0	126
2022-01-09	Seychelles	682	28258	0	126
2022-01-10	Seychelles	528	28786	0	126
2022-01-11	Seychelles	241	29027	0	126
2022-01-12	Seychelles	625	29652	0	126
2022-01-13	Seychelles	712	30364	0	126
2022-01-14	Seychelles	722	31086	0	126
2022-01-15	Seychelles	617	31703	0	126
2022-01-16	Seychelles	491	32194	0	126
2022-01-17	Seychelles	448	32642	0	126
2022-01-18	Seychelles	208	32850	7	133
2022-01-19	Seychelles	536	33386	3	136
2022-01-20	Seychelles	579	33965	0	136
2022-01-21	Seychelles	406	34371	0	136
2022-01-22	Seychelles	417	34788	0	136
2022-01-23	Seychelles	390	35178	0	136
2022-01-24	Seychelles	310	35488	0	136
2022-01-25	Seychelles	118	35606	0	136
2022-01-26	Seychelles	415	36021	0	136
2022-01-27	Seychelles	301	36322	0	136
2022-01-28	Seychelles	241	36563	0	136
2022-01-29	Seychelles	267	36830	6	142
2022-01-30	Seychelles	193	37023	0	142
2022-01-31	Seychelles	99	37122	0	142
2022-02-01	Seychelles	72	37194	0	142
2022-02-02	Seychelles	276	37470	4	146
2022-02-03	Seychelles	162	37632	0	146
2022-02-04	Seychelles	143	37775	1	147
2022-02-05	Seychelles	110	37885	0	147
2022-02-06	Seychelles	141	38026	0	147
2022-02-07	Seychelles	68	38094	0	147
2022-02-08	Seychelles	30	38124	0	147
2022-02-09	Seychelles	169	38293	3	150
2022-02-10	Seychelles	102	38395	0	150
2022-02-11	Seychelles	94	38489	0	150
2022-02-12	Seychelles	92	38581	0	150
2022-02-13	Seychelles	78	38659	0	150
2022-02-14	Seychelles	46	38705	0	150
2022-02-15	Seychelles	27	38732	0	150
2022-02-16	Seychelles	97	38829	1	151
2022-02-17	Seychelles	87	38916	0	151
2022-02-18	Seychelles	62	38978	0	151
2022-02-19	Seychelles	55	39033	0	151
2022-02-20	Seychelles	57	39090	0	151
2022-02-21	Seychelles	38	39128	0	151
2022-02-22	Seychelles	19	39147	0	151
2022-02-23	Seychelles	62	39209	0	151
2022-02-24	Seychelles	42	39251	9	160
2022-02-25	Seychelles	26	39277	3	163
2022-02-26	Seychelles	33	39310	0	163
2022-02-27	Seychelles	32	39342	0	163
2022-02-28	Seychelles	20	39362	0	163
2022-03-01	Seychelles	15	39377	0	163
2022-03-02	Seychelles	31	39408	0	163
2022-03-03	Seychelles	19	39427	0	163
2022-03-04	Seychelles	30	39457	0	163
2022-03-05	Seychelles	20	39477	0	163
2022-03-06	Seychelles	39	39516	0	163
2022-03-07	Seychelles	12	39528	0	163
2022-03-08	Seychelles	9	39537	0	163
2022-03-09	Seychelles	42	39579	0	163
2022-03-10	Seychelles	26	39605	0	163
2022-03-11	Seychelles	30	39635	0	163
2022-03-12	Seychelles	18	39653	0	163
2022-03-13	Seychelles	14	39667	0	163
2022-03-14	Seychelles	25	39692	0	163
2022-03-15	Seychelles	43	39735	0	163
2022-03-16	Seychelles	36	39771	0	163
2022-03-17	Seychelles	26	39797	0	163
2022-03-18	Seychelles	41	39838	0	163
2022-03-19	Seychelles	18	39856	0	163
2022-03-20	Seychelles	27	39883	0	163
2022-03-21	Seychelles	33	39916	0	163
2022-03-22	Seychelles	23	39939	0	163
2022-03-23	Seychelles	26	39965	0	163
2022-03-24	Seychelles	44	40009	0	163
2022-03-25	Seychelles	35	40044	0	163
2022-03-26	Seychelles	38	40082	0	163
2022-03-27	Seychelles	41	40123	0	163
2022-03-28	Seychelles	28	40151	0	163
2022-03-29	Seychelles	32	40183	0	163
2022-03-30	Seychelles	118	40301	0	163
2022-03-31	Seychelles	94	40395	0	163
2022-04-01	Seychelles	91	40486	0	163
2022-04-02	Seychelles	53	40539	0	163
2022-04-03	Seychelles	98	40637	0	163
2022-04-04	Seychelles	162	40799	0	163
2022-04-05	Seychelles	41	40840	0	163
2022-04-06	Seychelles	112	40952	0	163
2022-04-07	Seychelles	107	41059	0	163
2022-04-08	Seychelles	88	41147	0	163
2022-04-09	Seychelles	87	41234	0	163
2022-04-10	Seychelles	97	41331	0	163
2022-04-11	Seychelles	48	41379	0	163
2022-04-12	Seychelles	40	41419	0	163
2022-04-13	Seychelles	136	41555	0	163
2022-04-14	Seychelles	79	41634	0	163
2022-04-15	Seychelles	101	41735	0	163
2022-04-16	Seychelles	75	41810	0	163
2022-04-17	Seychelles	41	41851	0	163
2022-04-18	Seychelles	55	41906	0	163
2022-04-19	Seychelles	30	41936	0	163
2022-04-20	Seychelles	43	41979	0	163
2022-04-21	Seychelles	74	42053	0	163
2022-04-22	Seychelles	114	42167	0	163
2022-04-23	Seychelles	69	42236	0	163
2022-04-24	Seychelles	40	42276	0	163
2022-04-25	Seychelles	76	42352	0	163
2022-04-26	Seychelles	24	42376	3	166
2022-04-27	Seychelles	72	42448	0	166
2022-04-28	Seychelles	54	42502	0	166
2022-04-29	Seychelles	46	42548	0	166
2022-04-30	Seychelles	45	42593	0	166
2022-05-01	Seychelles	40	42633	0	166
2022-05-02	Seychelles	37	42670	0	166
2022-05-03	Seychelles	20	42690	0	166
2022-05-04	Seychelles	151	42841	0	166
2022-05-05	Seychelles	69	42910	0	166
2022-05-06	Seychelles	88	42998	0	166
2022-05-07	Seychelles	32	43030	0	166
2022-05-08	Seychelles	50	43080	0	166
2022-05-09	Seychelles	30	43110	0	166
2022-05-10	Seychelles	60	43170	0	166
2022-05-11	Seychelles	65	43235	0	166
2022-05-12	Seychelles	72	43307	0	166
2022-05-13	Seychelles	80	43387	1	167
2022-05-14	Seychelles	59	43446	0	167
2022-05-15	Seychelles	27	43473	0	167
2022-05-16	Seychelles	19	43492	0	167
2022-05-17	Seychelles	71	43563	0	167
2022-05-18	Seychelles	69	43632	0	167
2022-05-19	Seychelles	64	43696	0	167
2022-05-20	Seychelles	33	43729	0	167
2022-05-21	Seychelles	47	43776	0	167
2022-05-22	Seychelles	21	43797	0	167
2022-05-23	Seychelles	17	43814	0	167
2022-05-24	Seychelles	39	43853	0	167
2022-05-25	Seychelles	36	43889	0	167
2022-05-26	Seychelles	44	43933	0	167
2022-05-27	Seychelles	26	43959	0	167
2022-05-28	Seychelles	28	43987	0	167
2022-05-29	Seychelles	18	44005	0	167
2022-05-30	Seychelles	11	44016	0	167
2022-05-31	Seychelles	42	44058	0	167
2022-06-01	Seychelles	31	44089	0	167
2022-06-02	Seychelles	56	44145	0	167
2022-06-03	Seychelles	0	44145	0	167
2022-06-04	Seychelles	31	44176	0	167
2022-06-05	Seychelles	16	44192	0	167
2022-06-06	Seychelles	7	44199	0	167
2022-06-07	Seychelles	39	44238	0	167
2022-06-08	Seychelles	57	44295	0	167
2022-06-09	Seychelles	37	44332	0	167
2022-06-10	Seychelles	31	44363	0	167
2022-06-11	Seychelles	17	44380	0	167
2022-06-12	Seychelles	17	44397	0	167
2022-06-13	Seychelles	0	44397	0	167
2022-06-14	Seychelles	57	44454	0	167
2022-06-15	Seychelles	31	44485	0	167
2022-06-16	Seychelles	0	44485	0	167
2022-06-17	Seychelles	0	44485	0	167
2022-06-18	Seychelles	0	44485	0	167
2022-06-19	Seychelles	0	44485	0	167
2022-06-20	Seychelles	184	44669	0	167
2022-06-21	Seychelles	0	44669	0	167
2022-06-22	Seychelles	0	44669	0	167
2022-06-23	Seychelles	0	44669	0	167
2022-06-24	Seychelles	0	44669	0	167
2022-06-25	Seychelles	0	44669	0	167
2022-06-26	Seychelles	0	44669	0	167
2022-06-27	Seychelles	118	44787	0	167
2022-06-28	Seychelles	0	44787	0	167
2022-06-29	Seychelles	0	44787	0	167
2022-06-30	Seychelles	0	44787	0	167
2022-07-01	Seychelles	84	44871	0	167
2022-07-02	Seychelles	38	44909	0	167
2022-07-03	Seychelles	9	44918	0	167
2022-07-04	Seychelles	14	44932	0	167
2022-07-05	Seychelles	29	44961	0	167
2022-07-06	Seychelles	39	45000	0	167
2022-07-07	Seychelles	0	45000	0	167
2022-07-08	Seychelles	0	45000	0	167
2020-01-03	Sierra Leone	0	0	0	0
2020-01-04	Sierra Leone	0	0	0	0
2020-01-05	Sierra Leone	0	0	0	0
2020-01-06	Sierra Leone	0	0	0	0
2020-01-07	Sierra Leone	0	0	0	0
2020-01-08	Sierra Leone	0	0	0	0
2020-01-09	Sierra Leone	0	0	0	0
2020-01-10	Sierra Leone	0	0	0	0
2020-01-11	Sierra Leone	0	0	0	0
2020-01-12	Sierra Leone	0	0	0	0
2020-01-13	Sierra Leone	0	0	0	0
2020-01-14	Sierra Leone	0	0	0	0
2020-01-15	Sierra Leone	0	0	0	0
2020-01-16	Sierra Leone	0	0	0	0
2020-01-17	Sierra Leone	0	0	0	0
2020-01-18	Sierra Leone	0	0	0	0
2020-01-19	Sierra Leone	0	0	0	0
2020-01-20	Sierra Leone	0	0	0	0
2020-01-21	Sierra Leone	0	0	0	0
2020-01-22	Sierra Leone	0	0	0	0
2020-01-23	Sierra Leone	0	0	0	0
2020-01-24	Sierra Leone	0	0	0	0
2020-01-25	Sierra Leone	0	0	0	0
2020-01-26	Sierra Leone	0	0	0	0
2020-01-27	Sierra Leone	0	0	0	0
2020-01-28	Sierra Leone	0	0	0	0
2020-01-29	Sierra Leone	0	0	0	0
2020-01-30	Sierra Leone	0	0	0	0
2020-01-31	Sierra Leone	0	0	0	0
2020-02-01	Sierra Leone	0	0	0	0
2020-02-02	Sierra Leone	0	0	0	0
2020-02-03	Sierra Leone	0	0	0	0
2020-02-04	Sierra Leone	0	0	0	0
2020-02-05	Sierra Leone	0	0	0	0
2020-02-06	Sierra Leone	0	0	0	0
2020-02-07	Sierra Leone	0	0	0	0
2020-02-08	Sierra Leone	0	0	0	0
2020-02-09	Sierra Leone	0	0	0	0
2020-02-10	Sierra Leone	0	0	0	0
2020-02-11	Sierra Leone	0	0	0	0
2020-02-12	Sierra Leone	0	0	0	0
2020-02-13	Sierra Leone	0	0	0	0
2020-02-14	Sierra Leone	0	0	0	0
2020-02-15	Sierra Leone	0	0	0	0
2020-02-16	Sierra Leone	0	0	0	0
2020-02-17	Sierra Leone	0	0	0	0
2020-02-18	Sierra Leone	0	0	0	0
2020-02-19	Sierra Leone	0	0	0	0
2020-02-20	Sierra Leone	0	0	0	0
2020-02-21	Sierra Leone	0	0	0	0
2020-02-22	Sierra Leone	0	0	0	0
2020-02-23	Sierra Leone	0	0	0	0
2020-02-24	Sierra Leone	0	0	0	0
2020-02-25	Sierra Leone	0	0	0	0
2020-02-26	Sierra Leone	0	0	0	0
2020-02-27	Sierra Leone	0	0	0	0
2020-02-28	Sierra Leone	0	0	0	0
2020-02-29	Sierra Leone	0	0	0	0
2020-03-01	Sierra Leone	0	0	0	0
2020-03-02	Sierra Leone	0	0	0	0
2020-03-03	Sierra Leone	0	0	0	0
2020-03-04	Sierra Leone	0	0	0	0
2020-03-05	Sierra Leone	0	0	0	0
2020-03-06	Sierra Leone	0	0	0	0
2020-03-07	Sierra Leone	0	0	0	0
2020-03-08	Sierra Leone	0	0	0	0
2020-03-09	Sierra Leone	0	0	0	0
2020-03-10	Sierra Leone	0	0	0	0
2020-03-11	Sierra Leone	0	0	0	0
2020-03-12	Sierra Leone	0	0	0	0
2020-03-13	Sierra Leone	0	0	0	0
2020-03-14	Sierra Leone	0	0	0	0
2020-03-15	Sierra Leone	0	0	0	0
2020-03-16	Sierra Leone	0	0	0	0
2020-03-17	Sierra Leone	0	0	0	0
2020-03-18	Sierra Leone	0	0	0	0
2020-03-19	Sierra Leone	0	0	0	0
2020-03-20	Sierra Leone	0	0	0	0
2020-03-21	Sierra Leone	0	0	0	0
2020-03-22	Sierra Leone	0	0	0	0
2020-03-23	Sierra Leone	0	0	0	0
2020-03-24	Sierra Leone	0	0	0	0
2020-03-25	Sierra Leone	0	0	0	0
2020-03-26	Sierra Leone	0	0	0	0
2020-03-27	Sierra Leone	0	0	0	0
2020-03-28	Sierra Leone	0	0	0	0
2020-03-29	Sierra Leone	0	0	0	0
2020-03-30	Sierra Leone	0	0	0	0
2020-03-31	Sierra Leone	0	0	0	0
2020-04-01	Sierra Leone	1	1	0	0
2020-04-02	Sierra Leone	1	2	0	0
2020-04-03	Sierra Leone	0	2	0	0
2020-04-04	Sierra Leone	0	2	0	0
2020-04-05	Sierra Leone	2	4	0	0
2020-04-06	Sierra Leone	2	6	0	0
2020-04-07	Sierra Leone	0	6	0	0
2020-04-08	Sierra Leone	0	6	0	0
2020-04-09	Sierra Leone	1	7	0	0
2020-04-10	Sierra Leone	0	7	0	0
2020-04-11	Sierra Leone	1	8	0	0
2020-04-12	Sierra Leone	2	10	0	0
2020-04-13	Sierra Leone	0	10	0	0
2020-04-14	Sierra Leone	0	10	0	0
2020-04-15	Sierra Leone	3	13	0	0
2020-04-16	Sierra Leone	0	13	0	0
2020-04-17	Sierra Leone	2	15	0	0
2020-04-18	Sierra Leone	11	26	0	0
2020-04-19	Sierra Leone	4	30	0	0
2020-04-20	Sierra Leone	5	35	0	0
2020-04-21	Sierra Leone	8	43	0	0
2020-04-22	Sierra Leone	7	50	0	0
2020-04-23	Sierra Leone	11	61	2	2
2020-04-24	Sierra Leone	3	64	1	3
2020-04-25	Sierra Leone	19	83	1	4
2020-04-26	Sierra Leone	3	86	0	4
2020-04-27	Sierra Leone	7	93	1	5
2020-04-28	Sierra Leone	6	99	0	5
2020-04-29	Sierra Leone	5	104	0	5
2020-04-30	Sierra Leone	12	116	1	6
2020-05-01	Sierra Leone	8	124	2	8
2020-05-02	Sierra Leone	12	136	1	9
2020-05-03	Sierra Leone	19	155	0	9
2020-05-04	Sierra Leone	11	166	0	9
2020-05-05	Sierra Leone	12	178	1	10
2020-05-06	Sierra Leone	21	199	2	12
2020-05-07	Sierra Leone	26	225	3	15
2020-05-08	Sierra Leone	6	231	2	17
2020-05-09	Sierra Leone	26	257	1	18
2020-05-10	Sierra Leone	34	291	1	19
2020-05-11	Sierra Leone	16	307	0	19
2020-05-12	Sierra Leone	31	338	1	20
2020-05-13	Sierra Leone	0	338	1	21
2020-05-14	Sierra Leone	49	387	1	22
2020-05-15	Sierra Leone	21	408	5	27
2020-05-16	Sierra Leone	39	447	1	28
2020-05-17	Sierra Leone	15	462	2	30
2020-05-18	Sierra Leone	43	505	3	33
2020-05-19	Sierra Leone	14	519	1	34
2020-05-20	Sierra Leone	15	534	0	34
2020-05-21	Sierra Leone	36	570	1	35
2020-05-22	Sierra Leone	15	585	1	36
2020-05-23	Sierra Leone	21	606	3	39
2020-05-24	Sierra Leone	15	621	1	40
2020-05-25	Sierra Leone	100	721	1	41
2020-05-26	Sierra Leone	14	735	2	43
2020-05-27	Sierra Leone	19	754	2	45
2020-05-28	Sierra Leone	28	782	1	46
2020-05-29	Sierra Leone	30	812	0	46
2020-05-30	Sierra Leone	17	829	0	46
2020-05-31	Sierra Leone	23	852	1	47
2020-06-01	Sierra Leone	9	861	0	47
2020-06-02	Sierra Leone	4	865	0	47
2020-06-03	Sierra Leone	31	896	0	47
2020-06-04	Sierra Leone	13	909	1	48
2020-06-05	Sierra Leone	5	914	0	48
2020-06-06	Sierra Leone	15	929	0	48
2020-06-07	Sierra Leone	17	946	1	49
2020-06-08	Sierra Leone	23	969	0	49
2020-06-09	Sierra Leone	32	1001	1	50
2020-06-10	Sierra Leone	24	1025	1	51
2020-06-11	Sierra Leone	37	1062	0	51
2020-06-12	Sierra Leone	23	1085	0	51
2020-06-13	Sierra Leone	18	1103	1	52
2020-06-14	Sierra Leone	29	1132	0	52
2020-06-15	Sierra Leone	37	1169	0	52
2020-06-16	Sierra Leone	7	1176	0	52
2020-06-17	Sierra Leone	49	1225	0	52
2020-06-18	Sierra Leone	24	1249	0	52
2020-06-19	Sierra Leone	23	1272	0	52
2020-06-20	Sierra Leone	26	1298	2	54
2020-06-21	Sierra Leone	11	1309	0	54
2020-06-22	Sierra Leone	18	1327	2	56
2020-06-23	Sierra Leone	13	1340	0	56
2020-06-24	Sierra Leone	7	1347	0	56
2020-06-25	Sierra Leone	7	1354	1	57
2020-06-26	Sierra Leone	27	1381	0	57
2020-06-27	Sierra Leone	13	1394	3	60
2020-06-28	Sierra Leone	16	1410	0	60
2020-06-29	Sierra Leone	17	1427	1	61
2020-06-30	Sierra Leone	23	1450	0	61
2020-07-01	Sierra Leone	12	1462	0	61
2020-07-02	Sierra Leone	36	1498	0	61
2020-07-03	Sierra Leone	20	1518	0	61
2020-07-04	Sierra Leone	6	1524	2	63
2020-07-05	Sierra Leone	9	1533	0	63
2020-07-06	Sierra Leone	9	1542	0	63
2020-07-07	Sierra Leone	5	1547	0	63
2020-07-08	Sierra Leone	25	1572	1	64
2020-07-09	Sierra Leone	12	1584	0	64
2020-07-10	Sierra Leone	14	1598	0	64
2020-07-11	Sierra Leone	15	1613	0	64
2020-07-12	Sierra Leone	5	1618	0	64
2020-07-13	Sierra Leone	17	1635	0	64
2020-07-14	Sierra Leone	7	1642	0	64
2020-07-15	Sierra Leone	9	1651	1	65
2020-07-16	Sierra Leone	17	1668	0	65
2020-07-17	Sierra Leone	10	1678	0	65
2020-07-18	Sierra Leone	10	1688	0	65
2020-07-19	Sierra Leone	13	1701	0	65
2020-07-20	Sierra Leone	10	1711	0	65
2020-07-21	Sierra Leone	0	1711	0	65
2020-07-22	Sierra Leone	16	1727	0	65
2020-07-23	Sierra Leone	4	1731	0	65
2020-07-24	Sierra Leone	21	1752	0	65
2020-07-25	Sierra Leone	13	1765	0	65
2020-07-26	Sierra Leone	3	1768	0	65
2020-07-27	Sierra Leone	15	1783	0	65
2020-07-28	Sierra Leone	0	1783	2	67
2020-07-29	Sierra Leone	3	1786	0	67
2020-07-30	Sierra Leone	17	1803	1	68
2020-07-31	Sierra Leone	15	1818	0	68
2020-08-01	Sierra Leone	5	1823	0	68
2020-08-02	Sierra Leone	12	1835	0	68
2020-08-03	Sierra Leone	8	1843	0	68
2020-08-04	Sierra Leone	5	1848	0	68
2020-08-05	Sierra Leone	7	1855	0	68
2020-08-06	Sierra Leone	5	1860	0	68
2020-08-07	Sierra Leone	17	1877	1	69
2020-08-08	Sierra Leone	10	1887	0	69
2020-08-09	Sierra Leone	8	1895	0	69
2020-08-10	Sierra Leone	21	1916	0	69
2020-08-11	Sierra Leone	1	1917	1	70
2020-08-12	Sierra Leone	15	1932	0	70
2020-08-13	Sierra Leone	5	1937	0	70
2020-08-14	Sierra Leone	3	1940	0	70
2020-08-15	Sierra Leone	7	1947	0	70
2020-08-16	Sierra Leone	7	1954	0	70
2020-08-17	Sierra Leone	2	1956	0	70
2020-08-18	Sierra Leone	0	1956	0	70
2020-08-19	Sierra Leone	3	1959	0	70
2020-08-20	Sierra Leone	2	1961	0	70
2020-08-21	Sierra Leone	8	1969	0	70
2020-08-22	Sierra Leone	3	1972	0	70
2020-08-23	Sierra Leone	8	1980	0	70
2020-08-24	Sierra Leone	12	1992	0	70
2020-08-25	Sierra Leone	5	1997	0	70
2020-08-26	Sierra Leone	4	2001	0	70
2020-08-27	Sierra Leone	2	2003	0	70
2020-08-28	Sierra Leone	10	2013	1	71
2020-08-29	Sierra Leone	2	2015	0	71
2020-08-30	Sierra Leone	4	2019	0	71
2020-08-31	Sierra Leone	3	2022	0	71
2020-09-01	Sierra Leone	4	2026	0	71
2020-09-02	Sierra Leone	2	2028	1	72
2020-09-03	Sierra Leone	1	2029	0	72
2020-09-04	Sierra Leone	6	2035	0	72
2020-09-05	Sierra Leone	6	2041	0	72
2020-09-06	Sierra Leone	2	2043	0	72
2020-09-07	Sierra Leone	11	2054	0	72
2020-09-08	Sierra Leone	1	2055	0	72
2020-09-09	Sierra Leone	9	2064	1	73
2020-09-10	Sierra Leone	3	2067	0	73
2020-09-11	Sierra Leone	2	2069	0	73
2020-09-12	Sierra Leone	18	2087	0	73
2020-09-13	Sierra Leone	9	2096	0	73
2020-09-14	Sierra Leone	13	2109	0	73
2020-09-15	Sierra Leone	2	2111	0	73
2020-09-16	Sierra Leone	15	2126	0	73
2020-09-17	Sierra Leone	7	2133	0	73
2020-09-18	Sierra Leone	4	2137	0	73
2020-09-19	Sierra Leone	16	2153	0	73
2020-09-20	Sierra Leone	6	2159	0	73
2020-09-21	Sierra Leone	9	2168	0	73
2020-09-22	Sierra Leone	0	2168	0	73
2020-09-23	Sierra Leone	6	2174	0	73
2020-09-24	Sierra Leone	9	2183	0	73
2020-09-25	Sierra Leone	5	2188	0	73
2020-09-26	Sierra Leone	11	2199	0	73
2020-09-27	Sierra Leone	9	2208	0	73
2020-09-28	Sierra Leone	7	2215	0	73
2020-09-29	Sierra Leone	0	2215	0	73
2020-09-30	Sierra Leone	7	2222	0	73
2020-10-01	Sierra Leone	9	2231	0	73
2020-10-02	Sierra Leone	7	2238	0	73
2020-10-03	Sierra Leone	14	2252	0	73
2020-10-04	Sierra Leone	7	2259	0	73
2020-10-05	Sierra Leone	10	2269	0	73
2020-10-06	Sierra Leone	0	2269	0	73
2020-10-07	Sierra Leone	8	2277	0	73
2020-10-08	Sierra Leone	10	2287	0	73
2020-10-09	Sierra Leone	0	2287	0	73
2020-10-10	Sierra Leone	8	2295	0	73
2020-10-11	Sierra Leone	5	2300	0	73
2020-10-12	Sierra Leone	6	2306	0	73
2020-10-13	Sierra Leone	0	2306	0	73
2020-10-14	Sierra Leone	3	2309	0	73
2020-10-15	Sierra Leone	6	2315	1	74
2020-10-16	Sierra Leone	8	2323	0	74
2020-10-17	Sierra Leone	2	2325	0	74
2020-10-18	Sierra Leone	2	2327	0	74
2020-10-19	Sierra Leone	3	2330	0	74
2020-10-20	Sierra Leone	1	2331	0	74
2020-10-21	Sierra Leone	5	2336	0	74
2020-10-22	Sierra Leone	0	2336	0	74
2020-10-23	Sierra Leone	4	2340	0	74
2020-10-24	Sierra Leone	3	2343	1	75
2020-10-25	Sierra Leone	2	2345	0	75
2020-10-26	Sierra Leone	1	2346	0	75
2020-10-27	Sierra Leone	0	2346	0	75
2020-10-28	Sierra Leone	4	2350	0	75
2020-10-29	Sierra Leone	4	2354	0	75
2020-10-30	Sierra Leone	8	2362	0	75
2020-10-31	Sierra Leone	3	2365	0	75
2020-11-01	Sierra Leone	1	2366	0	75
2020-11-02	Sierra Leone	0	2366	0	75
2020-11-03	Sierra Leone	0	2366	0	75
2020-11-04	Sierra Leone	2	2368	0	75
2020-11-05	Sierra Leone	1	2369	0	75
2020-11-06	Sierra Leone	4	2373	0	75
2020-11-07	Sierra Leone	0	2373	0	75
2020-11-08	Sierra Leone	8	2381	0	75
2020-11-09	Sierra Leone	2	2383	0	75
2020-11-10	Sierra Leone	3	2386	0	75
2020-11-11	Sierra Leone	0	2386	0	75
2020-11-12	Sierra Leone	0	2386	0	75
2020-11-13	Sierra Leone	0	2386	0	75
2020-11-14	Sierra Leone	3	2389	0	75
2020-11-15	Sierra Leone	2	2391	0	75
2020-11-16	Sierra Leone	0	2391	0	75
2020-11-17	Sierra Leone	0	2391	0	75
2020-11-18	Sierra Leone	1	2392	0	75
2020-11-19	Sierra Leone	5	2397	0	75
2020-11-20	Sierra Leone	0	2397	0	75
2020-11-21	Sierra Leone	2	2399	0	75
2020-11-22	Sierra Leone	6	2405	0	75
2020-11-23	Sierra Leone	0	2405	0	75
2020-11-24	Sierra Leone	1	2406	0	75
2020-11-25	Sierra Leone	0	2406	0	75
2020-11-26	Sierra Leone	2	2408	0	75
2020-11-27	Sierra Leone	1	2409	0	75
2020-11-28	Sierra Leone	1	2410	0	75
2020-11-29	Sierra Leone	0	2410	0	75
2020-11-30	Sierra Leone	1	2411	0	75
2020-12-01	Sierra Leone	1	2412	0	75
2020-12-02	Sierra Leone	1	2413	0	75
2020-12-03	Sierra Leone	3	2416	0	75
2020-12-04	Sierra Leone	0	2416	0	75
2020-12-05	Sierra Leone	4	2420	0	75
2020-12-06	Sierra Leone	0	2420	0	75
2020-12-07	Sierra Leone	6	2426	0	75
2020-12-08	Sierra Leone	2	2428	0	75
2020-12-09	Sierra Leone	0	2428	0	75
2020-12-10	Sierra Leone	6	2434	0	75
2020-12-11	Sierra Leone	1	2435	1	76
2020-12-12	Sierra Leone	3	2438	0	76
2020-12-13	Sierra Leone	2	2440	0	76
2020-12-14	Sierra Leone	2	2442	0	76
2020-12-15	Sierra Leone	3	2445	0	76
2020-12-16	Sierra Leone	6	2451	0	76
2020-12-17	Sierra Leone	9	2460	0	76
2020-12-18	Sierra Leone	4	2464	0	76
2020-12-19	Sierra Leone	22	2486	0	76
2020-12-20	Sierra Leone	11	2497	0	76
2020-12-21	Sierra Leone	12	2509	0	76
2020-12-22	Sierra Leone	0	2509	0	76
2020-12-23	Sierra Leone	9	2518	0	76
2020-12-24	Sierra Leone	6	2524	0	76
2020-12-25	Sierra Leone	7	2531	0	76
2020-12-26	Sierra Leone	18	2549	0	76
2020-12-27	Sierra Leone	0	2549	0	76
2020-12-28	Sierra Leone	11	2560	0	76
2020-12-29	Sierra Leone	0	2560	0	76
2020-12-30	Sierra Leone	9	2569	0	76
2020-12-31	Sierra Leone	14	2583	0	76
2021-01-01	Sierra Leone	28	2611	0	76
2021-01-02	Sierra Leone	24	2635	0	76
2021-01-03	Sierra Leone	11	2646	0	76
2021-01-04	Sierra Leone	27	2673	0	76
2021-01-05	Sierra Leone	14	2687	0	76
2021-01-06	Sierra Leone	37	2724	0	76
2021-01-07	Sierra Leone	15	2739	0	76
2021-01-08	Sierra Leone	18	2757	1	77
2021-01-09	Sierra Leone	25	2782	0	77
2021-01-10	Sierra Leone	21	2803	0	77
2021-01-11	Sierra Leone	31	2834	0	77
2021-01-12	Sierra Leone	12	2846	0	77
2021-01-13	Sierra Leone	18	2864	0	77
2021-01-14	Sierra Leone	23	2887	0	77
2021-01-15	Sierra Leone	46	2933	0	77
2021-01-16	Sierra Leone	26	2959	0	77
2021-01-17	Sierra Leone	11	2970	0	77
2021-01-18	Sierra Leone	36	3006	0	77
2021-01-19	Sierra Leone	8	3014	0	77
2021-01-20	Sierra Leone	16	3030	0	77
2021-01-21	Sierra Leone	21	3051	0	77
2021-01-22	Sierra Leone	30	3081	0	77
2021-01-23	Sierra Leone	12	3093	0	77
2021-01-24	Sierra Leone	27	3120	0	77
2021-01-25	Sierra Leone	19	3139	0	77
2021-01-26	Sierra Leone	34	3173	0	77
2021-01-27	Sierra Leone	21	3194	0	77
2021-01-28	Sierra Leone	42	3236	0	77
2021-01-29	Sierra Leone	46	3282	0	77
2021-01-30	Sierra Leone	100	3382	2	79
2021-01-31	Sierra Leone	146	3528	0	79
2021-02-01	Sierra Leone	65	3593	0	79
2021-02-02	Sierra Leone	41	3634	0	79
2021-02-03	Sierra Leone	26	3660	0	79
2021-02-04	Sierra Leone	39	3699	0	79
2021-02-05	Sierra Leone	29	3728	0	79
2021-02-06	Sierra Leone	31	3759	0	79
2021-02-07	Sierra Leone	13	3772	0	79
2021-02-08	Sierra Leone	13	3785	0	79
2021-02-09	Sierra Leone	4	3789	0	79
2021-02-10	Sierra Leone	12	3801	0	79
2021-02-11	Sierra Leone	2	3803	0	79
2021-02-12	Sierra Leone	10	3813	0	79
2021-02-13	Sierra Leone	4	3817	0	79
2021-02-14	Sierra Leone	4	3821	0	79
2021-02-15	Sierra Leone	2	3823	0	79
2021-02-16	Sierra Leone	0	3823	0	79
2021-02-17	Sierra Leone	2	3825	0	79
2021-02-18	Sierra Leone	0	3825	0	79
2021-02-19	Sierra Leone	4	3829	0	79
2021-02-20	Sierra Leone	12	3841	0	79
2021-02-21	Sierra Leone	8	3849	0	79
2021-02-22	Sierra Leone	6	3855	0	79
2021-02-23	Sierra Leone	2	3857	0	79
2021-02-24	Sierra Leone	5	3862	0	79
2021-02-25	Sierra Leone	18	3880	0	79
2021-02-26	Sierra Leone	4	3884	0	79
2021-02-27	Sierra Leone	0	3884	0	79
2021-02-28	Sierra Leone	3	3887	0	79
2021-03-01	Sierra Leone	0	3887	0	79
2021-03-02	Sierra Leone	0	3887	0	79
2021-03-03	Sierra Leone	2	3889	0	79
2021-03-04	Sierra Leone	11	3900	0	79
2021-03-05	Sierra Leone	0	3900	0	79
2021-03-06	Sierra Leone	9	3909	0	79
2021-03-07	Sierra Leone	9	3918	0	79
2021-03-08	Sierra Leone	2	3920	0	79
2021-03-09	Sierra Leone	1	3921	0	79
2021-03-10	Sierra Leone	1	3922	0	79
2021-03-11	Sierra Leone	6	3928	0	79
2021-03-12	Sierra Leone	4	3932	0	79
2021-03-13	Sierra Leone	2	3934	0	79
2021-03-14	Sierra Leone	3	3937	0	79
2021-03-15	Sierra Leone	0	3937	0	79
2021-03-16	Sierra Leone	1	3938	0	79
2021-03-17	Sierra Leone	1	3939	0	79
2021-03-18	Sierra Leone	3	3942	0	79
2021-03-19	Sierra Leone	5	3947	0	79
2021-03-20	Sierra Leone	0	3947	0	79
2021-03-21	Sierra Leone	1	3948	0	79
2021-03-22	Sierra Leone	0	3948	0	79
2021-03-23	Sierra Leone	0	3948	0	79
2021-03-24	Sierra Leone	1	3949	0	79
2021-03-25	Sierra Leone	4	3953	0	79
2021-03-26	Sierra Leone	0	3953	0	79
2021-03-27	Sierra Leone	9	3962	0	79
2021-03-28	Sierra Leone	0	3962	0	79
2021-03-29	Sierra Leone	8	3970	0	79
2021-03-30	Sierra Leone	0	3970	0	79
2021-03-31	Sierra Leone	0	3970	0	79
2021-04-01	Sierra Leone	10	3980	0	79
2021-04-02	Sierra Leone	1	3981	0	79
2021-04-03	Sierra Leone	6	3987	0	79
2021-04-04	Sierra Leone	0	3987	0	79
2021-04-05	Sierra Leone	1	3988	0	79
2021-04-06	Sierra Leone	1	3989	0	79
2021-04-07	Sierra Leone	1	3990	0	79
2021-04-08	Sierra Leone	3	3993	0	79
2021-04-09	Sierra Leone	0	3993	0	79
2021-04-10	Sierra Leone	2	3995	0	79
2021-04-11	Sierra Leone	0	3995	0	79
2021-04-12	Sierra Leone	10	4005	0	79
2021-04-13	Sierra Leone	3	4008	0	79
2021-04-14	Sierra Leone	1	4009	0	79
2021-04-15	Sierra Leone	4	4013	0	79
2021-04-16	Sierra Leone	3	4016	0	79
2021-04-17	Sierra Leone	0	4016	0	79
2021-04-18	Sierra Leone	4	4020	0	79
2021-04-19	Sierra Leone	8	4028	0	79
2021-04-20	Sierra Leone	10	4038	0	79
2021-04-21	Sierra Leone	3	4041	0	79
2021-04-22	Sierra Leone	1	4042	0	79
2021-04-23	Sierra Leone	2	4044	0	79
2021-04-24	Sierra Leone	0	4044	0	79
2021-04-25	Sierra Leone	0	4044	0	79
2021-04-26	Sierra Leone	0	4044	0	79
2021-04-27	Sierra Leone	2	4046	0	79
2021-04-28	Sierra Leone	0	4046	0	79
2021-04-29	Sierra Leone	3	4049	0	79
2021-04-30	Sierra Leone	4	4053	0	79
2021-05-01	Sierra Leone	1	4054	0	79
2021-05-02	Sierra Leone	3	4057	0	79
2021-05-03	Sierra Leone	5	4062	0	79
2021-05-04	Sierra Leone	0	4062	0	79
2021-05-05	Sierra Leone	6	4068	0	79
2021-05-06	Sierra Leone	0	4068	0	79
2021-05-07	Sierra Leone	0	4068	0	79
2021-05-08	Sierra Leone	0	4068	0	79
2021-05-09	Sierra Leone	0	4068	0	79
2021-05-10	Sierra Leone	0	4068	0	79
2021-05-11	Sierra Leone	21	4089	0	79
2021-05-12	Sierra Leone	0	4089	0	79
2021-05-13	Sierra Leone	1	4090	0	79
2021-05-14	Sierra Leone	6	4096	0	79
2021-05-15	Sierra Leone	7	4103	0	79
2021-05-16	Sierra Leone	2	4105	0	79
2021-05-17	Sierra Leone	2	4107	0	79
2021-05-18	Sierra Leone	2	4109	0	79
2021-05-19	Sierra Leone	2	4111	0	79
2021-05-20	Sierra Leone	4	4115	0	79
2021-05-21	Sierra Leone	0	4115	0	79
2021-05-22	Sierra Leone	2	4117	0	79
2021-05-23	Sierra Leone	4	4121	0	79
2021-05-24	Sierra Leone	0	4121	0	79
2021-05-25	Sierra Leone	0	4121	0	79
2021-05-26	Sierra Leone	1	4122	0	79
2021-05-27	Sierra Leone	8	4130	0	79
2021-05-28	Sierra Leone	3	4133	0	79
2021-05-29	Sierra Leone	7	4140	0	79
2021-05-30	Sierra Leone	1	4141	0	79
2021-05-31	Sierra Leone	6	4147	0	79
2021-06-01	Sierra Leone	0	4147	0	79
2021-06-02	Sierra Leone	1	4148	0	79
2021-06-03	Sierra Leone	8	4156	0	79
2021-06-04	Sierra Leone	6	4162	0	79
2021-06-05	Sierra Leone	6	4168	0	79
2021-06-06	Sierra Leone	20	4188	0	79
2021-06-07	Sierra Leone	13	4201	0	79
2021-06-08	Sierra Leone	7	4208	0	79
2021-06-09	Sierra Leone	11	4219	3	82
2021-06-10	Sierra Leone	32	4251	0	82
2021-06-11	Sierra Leone	38	4289	0	82
2021-06-12	Sierra Leone	23	4312	0	82
2021-06-13	Sierra Leone	0	4312	0	82
2021-06-14	Sierra Leone	76	4388	0	82
2021-06-15	Sierra Leone	45	4433	0	82
2021-06-16	Sierra Leone	16	4449	0	82
2021-06-17	Sierra Leone	56	4505	0	82
2021-06-18	Sierra Leone	48	4553	0	82
2021-06-19	Sierra Leone	78	4631	0	82
2021-06-20	Sierra Leone	71	4702	0	82
2021-06-21	Sierra Leone	114	4816	0	82
2021-06-22	Sierra Leone	63	4879	0	82
2021-06-23	Sierra Leone	84	4963	2	84
2021-06-24	Sierra Leone	89	5052	2	86
2021-06-25	Sierra Leone	103	5155	1	87
2021-06-26	Sierra Leone	98	5253	0	87
2021-06-27	Sierra Leone	53	5306	6	93
2021-06-28	Sierra Leone	75	5381	1	94
2021-06-29	Sierra Leone	62	5443	3	97
2021-06-30	Sierra Leone	52	5495	1	98
2021-07-01	Sierra Leone	80	5575	2	100
2021-07-02	Sierra Leone	77	5652	2	102
2021-07-03	Sierra Leone	50	5702	2	104
2021-07-04	Sierra Leone	46	5748	0	104
2021-07-05	Sierra Leone	0	5748	0	104
2021-07-06	Sierra Leone	63	5811	3	107
2021-07-07	Sierra Leone	25	5836	1	108
2021-07-08	Sierra Leone	31	5867	0	108
2021-07-09	Sierra Leone	0	5867	0	108
2021-07-10	Sierra Leone	96	5963	1	109
2021-07-11	Sierra Leone	40	6003	1	110
2021-07-12	Sierra Leone	28	6031	2	112
2021-07-13	Sierra Leone	15	6046	0	112
2021-07-14	Sierra Leone	28	6074	1	113
2021-07-15	Sierra Leone	26	6100	0	113
2021-07-16	Sierra Leone	22	6122	0	113
2021-07-17	Sierra Leone	20	6142	1	114
2021-07-18	Sierra Leone	24	6166	1	115
2021-07-19	Sierra Leone	20	6186	0	115
2021-07-20	Sierra Leone	5	6191	0	115
2021-07-21	Sierra Leone	7	6198	1	116
2021-07-22	Sierra Leone	3	6201	0	116
2021-07-23	Sierra Leone	5	6206	1	117
2021-07-24	Sierra Leone	0	6206	1	118
2021-07-25	Sierra Leone	12	6218	0	118
2021-07-26	Sierra Leone	10	6228	0	118
2021-07-27	Sierra Leone	0	6228	0	118
2021-07-28	Sierra Leone	19	6247	1	119
2021-07-29	Sierra Leone	3	6250	0	119
2021-07-30	Sierra Leone	18	6268	1	120
2021-07-31	Sierra Leone	11	6279	0	120
2021-08-01	Sierra Leone	4	6283	0	120
2021-08-02	Sierra Leone	4	6287	0	120
2021-08-03	Sierra Leone	0	6287	0	120
2021-08-04	Sierra Leone	5	6292	0	120
2021-08-05	Sierra Leone	0	6292	0	120
2021-08-06	Sierra Leone	11	6303	0	120
2021-08-07	Sierra Leone	7	6310	0	120
2021-08-08	Sierra Leone	3	6313	0	120
2021-08-09	Sierra Leone	2	6315	1	121
2021-08-10	Sierra Leone	0	6315	0	121
2021-08-11	Sierra Leone	3	6318	0	121
2021-08-12	Sierra Leone	6	6324	0	121
2021-08-13	Sierra Leone	8	6332	0	121
2021-08-14	Sierra Leone	1	6333	0	121
2021-08-15	Sierra Leone	5	6338	0	121
2021-08-16	Sierra Leone	4	6342	0	121
2021-08-17	Sierra Leone	0	6342	0	121
2021-08-18	Sierra Leone	1	6343	0	121
2021-08-19	Sierra Leone	3	6346	0	121
2021-08-20	Sierra Leone	1	6347	0	121
2021-08-21	Sierra Leone	5	6352	0	121
2021-08-22	Sierra Leone	0	6352	0	121
2021-08-23	Sierra Leone	0	6352	0	121
2021-08-24	Sierra Leone	3	6355	0	121
2021-08-25	Sierra Leone	2	6357	0	121
2021-08-26	Sierra Leone	1	6358	0	121
2021-08-27	Sierra Leone	5	6363	0	121
2021-08-28	Sierra Leone	0	6363	0	121
2021-08-29	Sierra Leone	0	6363	0	121
2021-08-30	Sierra Leone	4	6367	0	121
2021-08-31	Sierra Leone	0	6367	0	121
2021-09-01	Sierra Leone	0	6367	0	121
2021-09-02	Sierra Leone	1	6368	0	121
2021-09-03	Sierra Leone	1	6369	0	121
2021-09-04	Sierra Leone	2	6371	0	121
2021-09-05	Sierra Leone	1	6372	0	121
2021-09-06	Sierra Leone	2	6374	0	121
2021-09-07	Sierra Leone	0	6374	0	121
2021-09-08	Sierra Leone	2	6376	0	121
2021-09-09	Sierra Leone	0	6376	0	121
2021-09-10	Sierra Leone	2	6378	0	121
2021-09-11	Sierra Leone	1	6379	0	121
2021-09-12	Sierra Leone	0	6379	0	121
2021-09-13	Sierra Leone	0	6379	0	121
2021-09-14	Sierra Leone	6	6385	0	121
2021-09-15	Sierra Leone	1	6386	0	121
2021-09-16	Sierra Leone	2	6388	0	121
2021-09-17	Sierra Leone	0	6388	0	121
2021-09-18	Sierra Leone	0	6388	0	121
2021-09-19	Sierra Leone	0	6388	0	121
2021-09-20	Sierra Leone	0	6388	0	121
2021-09-21	Sierra Leone	0	6388	0	121
2021-09-22	Sierra Leone	0	6388	0	121
2021-09-23	Sierra Leone	0	6388	0	121
2021-09-24	Sierra Leone	0	6388	0	121
2021-09-25	Sierra Leone	0	6388	0	121
2021-09-26	Sierra Leone	0	6388	0	121
2021-09-27	Sierra Leone	0	6388	0	121
2021-09-28	Sierra Leone	0	6388	0	121
2021-09-29	Sierra Leone	5	6393	0	121
2021-09-30	Sierra Leone	1	6394	0	121
2021-10-01	Sierra Leone	0	6394	0	121
2021-10-02	Sierra Leone	0	6394	0	121
2021-10-03	Sierra Leone	2	6396	0	121
2021-10-04	Sierra Leone	0	6396	0	121
2021-10-05	Sierra Leone	0	6396	0	121
2021-10-06	Sierra Leone	0	6396	0	121
2021-10-07	Sierra Leone	0	6396	0	121
2021-10-08	Sierra Leone	0	6396	0	121
2021-10-09	Sierra Leone	0	6396	0	121
2021-10-10	Sierra Leone	0	6396	0	121
2021-10-11	Sierra Leone	0	6396	0	121
2021-10-12	Sierra Leone	0	6396	0	121
2021-10-13	Sierra Leone	0	6396	0	121
2021-10-14	Sierra Leone	0	6396	0	121
2021-10-15	Sierra Leone	0	6396	0	121
2021-10-16	Sierra Leone	1	6397	0	121
2021-10-17	Sierra Leone	0	6397	0	121
2021-10-18	Sierra Leone	0	6397	0	121
2021-10-19	Sierra Leone	0	6397	0	121
2021-10-20	Sierra Leone	0	6397	0	121
2021-10-21	Sierra Leone	0	6397	0	121
2021-10-22	Sierra Leone	0	6397	0	121
2021-10-23	Sierra Leone	0	6397	0	121
2021-10-24	Sierra Leone	0	6397	0	121
2021-10-25	Sierra Leone	0	6397	0	121
2021-10-26	Sierra Leone	0	6397	0	121
2021-10-27	Sierra Leone	0	6397	0	121
2021-10-28	Sierra Leone	0	6397	0	121
2021-10-29	Sierra Leone	0	6397	0	121
2021-10-30	Sierra Leone	1	6398	0	121
2021-10-31	Sierra Leone	0	6398	0	121
2021-11-01	Sierra Leone	0	6398	0	121
2021-11-02	Sierra Leone	0	6398	0	121
2021-11-03	Sierra Leone	0	6398	0	121
2021-11-04	Sierra Leone	0	6398	0	121
2021-11-05	Sierra Leone	0	6398	0	121
2021-11-06	Sierra Leone	0	6398	0	121
2021-11-07	Sierra Leone	0	6398	0	121
2021-11-08	Sierra Leone	0	6398	0	121
2021-11-09	Sierra Leone	0	6398	0	121
2021-11-10	Sierra Leone	0	6398	0	121
2021-11-11	Sierra Leone	2	6400	0	121
2021-11-12	Sierra Leone	0	6400	0	121
2021-11-13	Sierra Leone	0	6400	0	121
2021-11-14	Sierra Leone	0	6400	0	121
2021-11-15	Sierra Leone	0	6400	0	121
2021-11-16	Sierra Leone	0	6400	0	121
2021-11-17	Sierra Leone	0	6400	0	121
2021-11-18	Sierra Leone	0	6400	0	121
2021-11-19	Sierra Leone	0	6400	0	121
2021-11-20	Sierra Leone	0	6400	0	121
2021-11-21	Sierra Leone	0	6400	0	121
2021-11-22	Sierra Leone	0	6400	0	121
2021-11-23	Sierra Leone	0	6400	0	121
2021-11-24	Sierra Leone	0	6400	0	121
2021-11-25	Sierra Leone	0	6400	0	121
2021-11-26	Sierra Leone	1	6401	0	121
2021-11-27	Sierra Leone	1	6402	0	121
2021-11-28	Sierra Leone	0	6402	0	121
2021-11-29	Sierra Leone	0	6402	0	121
2021-11-30	Sierra Leone	0	6402	0	121
2021-12-01	Sierra Leone	0	6402	0	121
2021-12-02	Sierra Leone	0	6402	0	121
2021-12-03	Sierra Leone	0	6402	0	121
2021-12-04	Sierra Leone	0	6402	0	121
2021-12-05	Sierra Leone	0	6402	0	121
2021-12-06	Sierra Leone	0	6402	0	121
2021-12-07	Sierra Leone	3	6405	0	121
2021-12-08	Sierra Leone	0	6405	0	121
2021-12-09	Sierra Leone	15	6420	0	121
2021-12-10	Sierra Leone	1	6421	0	121
2021-12-11	Sierra Leone	1	6422	0	121
2021-12-12	Sierra Leone	0	6422	0	121
2021-12-13	Sierra Leone	0	6422	0	121
2021-12-14	Sierra Leone	1	6423	0	121
2021-12-15	Sierra Leone	11	6434	0	121
2021-12-16	Sierra Leone	0	6434	0	121
2021-12-17	Sierra Leone	18	6452	0	121
2021-12-18	Sierra Leone	0	6452	0	121
2021-12-19	Sierra Leone	19	6471	0	121
2021-12-20	Sierra Leone	34	6505	0	121
2021-12-21	Sierra Leone	5	6510	0	121
2021-12-22	Sierra Leone	15	6525	0	121
2021-12-23	Sierra Leone	48	6573	0	121
2021-12-24	Sierra Leone	0	6573	0	121
2021-12-25	Sierra Leone	86	6659	2	123
2021-12-26	Sierra Leone	0	6659	0	123
2021-12-27	Sierra Leone	0	6659	0	123
2021-12-28	Sierra Leone	0	6659	0	123
2021-12-29	Sierra Leone	160	6819	0	123
2021-12-30	Sierra Leone	72	6891	0	123
2021-12-31	Sierra Leone	92	6983	0	123
2022-01-01	Sierra Leone	81	7064	0	123
2022-01-02	Sierra Leone	50	7114	0	123
2022-01-03	Sierra Leone	65	7179	0	123
2022-01-04	Sierra Leone	41	7220	0	123
2022-01-05	Sierra Leone	48	7268	0	123
2022-01-06	Sierra Leone	40	7308	0	123
2022-01-07	Sierra Leone	44	7352	0	123
2022-01-08	Sierra Leone	30	7382	0	123
2022-01-09	Sierra Leone	23	7405	0	123
2022-01-10	Sierra Leone	43	7448	0	123
2022-01-11	Sierra Leone	6	7454	2	125
2022-01-12	Sierra Leone	7	7461	0	125
2022-01-13	Sierra Leone	32	7493	0	125
2022-01-14	Sierra Leone	7	7500	0	125
2022-01-15	Sierra Leone	13	7513	0	125
2022-01-16	Sierra Leone	16	7529	0	125
2022-01-17	Sierra Leone	13	7542	0	125
2022-01-18	Sierra Leone	2	7544	0	125
2022-01-19	Sierra Leone	14	7558	0	125
2022-01-20	Sierra Leone	4	7562	0	125
2022-01-21	Sierra Leone	5	7567	0	125
2022-01-22	Sierra Leone	5	7572	0	125
2022-01-23	Sierra Leone	12	7584	0	125
2022-01-24	Sierra Leone	6	7590	0	125
2022-01-25	Sierra Leone	3	7593	0	125
2022-01-26	Sierra Leone	14	7607	0	125
2022-01-27	Sierra Leone	1	7608	0	125
2022-01-28	Sierra Leone	3	7611	0	125
2022-01-29	Sierra Leone	1	7612	0	125
2022-01-30	Sierra Leone	3	7615	0	125
2022-01-31	Sierra Leone	7	7622	0	125
2022-02-01	Sierra Leone	1	7623	0	125
2022-02-02	Sierra Leone	0	7623	0	125
2022-02-03	Sierra Leone	2	7625	0	125
2022-02-04	Sierra Leone	0	7625	0	125
2022-02-05	Sierra Leone	2	7627	0	125
2022-02-06	Sierra Leone	0	7627	0	125
2022-02-07	Sierra Leone	1	7628	0	125
2022-02-08	Sierra Leone	0	7628	0	125
2022-02-09	Sierra Leone	9	7637	0	125
2022-02-10	Sierra Leone	1	7638	0	125
2022-02-11	Sierra Leone	10	7648	0	125
2022-02-12	Sierra Leone	2	7650	0	125
2022-02-13	Sierra Leone	2	7652	0	125
2022-02-14	Sierra Leone	0	7652	0	125
2022-02-15	Sierra Leone	0	7652	0	125
2022-02-16	Sierra Leone	7	7659	0	125
2022-02-17	Sierra Leone	2	7661	0	125
2022-02-18	Sierra Leone	0	7661	0	125
2022-02-19	Sierra Leone	1	7662	0	125
2022-02-20	Sierra Leone	1	7663	0	125
2022-02-21	Sierra Leone	0	7663	0	125
2022-02-22	Sierra Leone	1	7664	0	125
2022-02-23	Sierra Leone	0	7664	0	125
2022-02-24	Sierra Leone	1	7665	0	125
2022-02-25	Sierra Leone	0	7665	0	125
2022-02-26	Sierra Leone	0	7665	0	125
2022-02-27	Sierra Leone	0	7665	0	125
2022-02-28	Sierra Leone	0	7665	0	125
2022-03-01	Sierra Leone	0	7665	0	125
2022-03-02	Sierra Leone	0	7665	0	125
2022-03-03	Sierra Leone	0	7665	0	125
2022-03-04	Sierra Leone	0	7665	0	125
2022-03-05	Sierra Leone	0	7665	0	125
2022-03-06	Sierra Leone	0	7665	0	125
2022-03-07	Sierra Leone	1	7666	0	125
2022-03-08	Sierra Leone	0	7666	0	125
2022-03-09	Sierra Leone	0	7666	0	125
2022-03-10	Sierra Leone	0	7666	0	125
2022-03-11	Sierra Leone	1	7667	0	125
2022-03-12	Sierra Leone	0	7667	0	125
2022-03-13	Sierra Leone	0	7667	0	125
2022-03-14	Sierra Leone	0	7667	0	125
2022-03-15	Sierra Leone	1	7668	0	125
2022-03-16	Sierra Leone	2	7670	0	125
2022-03-17	Sierra Leone	0	7670	0	125
2022-03-18	Sierra Leone	3	7673	0	125
2022-03-19	Sierra Leone	0	7673	0	125
2022-03-20	Sierra Leone	0	7673	0	125
2022-03-21	Sierra Leone	1	7674	0	125
2022-03-22	Sierra Leone	0	7674	0	125
2022-03-23	Sierra Leone	0	7674	0	125
2022-03-24	Sierra Leone	0	7674	0	125
2022-03-25	Sierra Leone	0	7674	0	125
2022-03-26	Sierra Leone	0	7674	0	125
2022-03-27	Sierra Leone	0	7674	0	125
2022-03-28	Sierra Leone	0	7674	0	125
2022-03-29	Sierra Leone	0	7674	0	125
2022-03-30	Sierra Leone	0	7674	0	125
2022-03-31	Sierra Leone	0	7674	0	125
2022-04-01	Sierra Leone	0	7674	0	125
2022-04-02	Sierra Leone	0	7674	0	125
2022-04-03	Sierra Leone	0	7674	0	125
2022-04-04	Sierra Leone	0	7674	0	125
2022-04-05	Sierra Leone	1	7675	0	125
2022-04-06	Sierra Leone	0	7675	0	125
2022-04-07	Sierra Leone	0	7675	0	125
2022-04-08	Sierra Leone	0	7675	0	125
2022-04-09	Sierra Leone	0	7675	0	125
2022-04-10	Sierra Leone	2	7677	0	125
2022-04-11	Sierra Leone	0	7677	0	125
2022-04-12	Sierra Leone	0	7677	0	125
2022-04-13	Sierra Leone	0	7677	0	125
2022-04-14	Sierra Leone	0	7677	0	125
2022-04-15	Sierra Leone	0	7677	0	125
2022-04-16	Sierra Leone	0	7677	0	125
2022-04-17	Sierra Leone	0	7677	0	125
2022-04-18	Sierra Leone	0	7677	0	125
2022-04-19	Sierra Leone	0	7677	0	125
2022-04-20	Sierra Leone	0	7677	0	125
2022-04-21	Sierra Leone	0	7677	0	125
2022-04-22	Sierra Leone	0	7677	0	125
2022-04-23	Sierra Leone	0	7677	0	125
2022-04-24	Sierra Leone	0	7677	0	125
2022-04-25	Sierra Leone	0	7677	0	125
2022-04-26	Sierra Leone	0	7677	0	125
2022-04-27	Sierra Leone	0	7677	0	125
2022-04-28	Sierra Leone	0	7677	0	125
2022-04-29	Sierra Leone	0	7677	0	125
2022-04-30	Sierra Leone	4	7681	0	125
2022-05-01	Sierra Leone	0	7681	0	125
2022-05-02	Sierra Leone	0	7681	0	125
2022-05-03	Sierra Leone	0	7681	0	125
2022-05-04	Sierra Leone	0	7681	0	125
2022-05-05	Sierra Leone	0	7681	0	125
2022-05-06	Sierra Leone	0	7681	0	125
2022-05-07	Sierra Leone	1	7682	0	125
2022-05-08	Sierra Leone	0	7682	0	125
2022-05-09	Sierra Leone	0	7682	0	125
2022-05-10	Sierra Leone	0	7682	0	125
2022-05-11	Sierra Leone	0	7682	0	125
2022-05-12	Sierra Leone	0	7682	0	125
2022-05-13	Sierra Leone	0	7682	0	125
2022-05-14	Sierra Leone	0	7682	0	125
2022-05-15	Sierra Leone	0	7682	0	125
2022-05-16	Sierra Leone	0	7682	0	125
2022-05-17	Sierra Leone	0	7682	0	125
2022-05-18	Sierra Leone	0	7682	0	125
2022-05-19	Sierra Leone	0	7682	0	125
2022-05-20	Sierra Leone	0	7682	0	125
2022-05-21	Sierra Leone	0	7682	0	125
2022-05-22	Sierra Leone	0	7682	0	125
2022-05-23	Sierra Leone	0	7682	0	125
2022-05-24	Sierra Leone	0	7682	0	125
2022-05-25	Sierra Leone	0	7682	0	125
2022-05-26	Sierra Leone	0	7682	0	125
2022-05-27	Sierra Leone	0	7682	0	125
2022-05-28	Sierra Leone	0	7682	0	125
2022-05-29	Sierra Leone	0	7682	0	125
2022-05-30	Sierra Leone	0	7682	0	125
2022-05-31	Sierra Leone	0	7682	0	125
2022-06-01	Sierra Leone	0	7682	0	125
2022-06-02	Sierra Leone	0	7682	0	125
2022-06-03	Sierra Leone	0	7682	0	125
2022-06-04	Sierra Leone	0	7682	1	126
2022-06-05	Sierra Leone	0	7682	-1	125
2022-06-06	Sierra Leone	0	7682	0	125
2022-06-07	Sierra Leone	0	7682	0	125
2022-06-08	Sierra Leone	0	7682	0	125
2022-06-09	Sierra Leone	0	7682	0	125
2022-06-10	Sierra Leone	0	7682	0	125
2022-06-11	Sierra Leone	0	7682	0	125
2022-06-12	Sierra Leone	0	7682	0	125
2022-06-13	Sierra Leone	0	7682	0	125
2022-06-14	Sierra Leone	0	7682	0	125
2022-06-15	Sierra Leone	0	7682	0	125
2022-06-16	Sierra Leone	3	7685	0	125
2022-06-17	Sierra Leone	0	7685	0	125
2022-06-18	Sierra Leone	3	7688	0	125
2022-06-19	Sierra Leone	0	7688	0	125
2022-06-20	Sierra Leone	0	7688	0	125
2022-06-21	Sierra Leone	0	7688	0	125
2022-06-22	Sierra Leone	0	7688	0	125
2022-06-23	Sierra Leone	5	7693	0	125
2022-06-24	Sierra Leone	0	7693	0	125
2022-06-25	Sierra Leone	0	7693	0	125
2022-06-26	Sierra Leone	0	7693	0	125
2022-06-27	Sierra Leone	1	7694	0	125
2022-06-28	Sierra Leone	0	7694	0	125
2022-06-29	Sierra Leone	0	7694	0	125
2022-06-30	Sierra Leone	1	7695	0	125
2022-07-01	Sierra Leone	0	7695	0	125
2022-07-02	Sierra Leone	2	7697	0	125
2022-07-03	Sierra Leone	5	7702	0	125
2022-07-04	Sierra Leone	2	7704	0	125
2022-07-05	Sierra Leone	0	7704	0	125
2022-07-06	Sierra Leone	0	7704	0	125
2022-07-07	Sierra Leone	0	7704	0	125
2022-07-08	Sierra Leone	0	7704	0	125
2020-01-03	Singapore	0	0	0	0
2020-01-04	Singapore	0	0	0	0
2020-01-05	Singapore	0	0	0	0
2020-01-06	Singapore	0	0	0	0
2020-01-07	Singapore	0	0	0	0
2020-01-08	Singapore	0	0	0	0
2020-01-09	Singapore	0	0	0	0
2020-01-10	Singapore	0	0	0	0
2020-01-11	Singapore	0	0	0	0
2020-01-12	Singapore	0	0	0	0
2020-01-13	Singapore	0	0	0	0
2020-01-14	Singapore	0	0	0	0
2020-01-15	Singapore	0	0	0	0
2020-01-16	Singapore	0	0	0	0
2020-01-17	Singapore	0	0	0	0
2020-01-18	Singapore	0	0	0	0
2020-01-19	Singapore	0	0	0	0
2020-01-20	Singapore	0	0	0	0
2020-01-21	Singapore	0	0	0	0
2020-01-22	Singapore	0	0	0	0
2020-01-23	Singapore	0	0	0	0
2020-01-24	Singapore	1	1	0	0
2020-01-25	Singapore	2	3	0	0
2020-01-26	Singapore	1	4	0	0
2020-01-27	Singapore	0	4	0	0
2020-01-28	Singapore	1	5	0	0
2020-01-29	Singapore	2	7	0	0
2020-01-30	Singapore	3	10	0	0
2020-01-31	Singapore	3	13	0	0
2020-02-01	Singapore	3	16	0	0
2020-02-02	Singapore	2	18	0	0
2020-02-03	Singapore	0	18	0	0
2020-02-04	Singapore	0	18	0	0
2020-02-05	Singapore	6	24	0	0
2020-02-06	Singapore	4	28	0	0
2020-02-07	Singapore	2	30	0	0
2020-02-08	Singapore	3	33	0	0
2020-02-09	Singapore	7	40	0	0
2020-02-10	Singapore	3	43	0	0
2020-02-11	Singapore	2	45	0	0
2020-02-12	Singapore	2	47	0	0
2020-02-13	Singapore	3	50	0	0
2020-02-14	Singapore	8	58	0	0
2020-02-15	Singapore	9	67	0	0
2020-02-16	Singapore	5	72	0	0
2020-02-17	Singapore	3	75	0	0
2020-02-18	Singapore	2	77	0	0
2020-02-19	Singapore	4	81	0	0
2020-02-20	Singapore	3	84	0	0
2020-02-21	Singapore	1	85	0	0
2020-02-22	Singapore	1	86	0	0
2020-02-23	Singapore	3	89	0	0
2020-02-24	Singapore	0	89	0	0
2020-02-25	Singapore	1	90	0	0
2020-02-26	Singapore	1	91	0	0
2020-02-27	Singapore	2	93	0	0
2020-02-28	Singapore	3	96	0	0
2020-02-29	Singapore	2	98	0	0
2020-03-01	Singapore	4	102	0	0
2020-03-02	Singapore	4	106	0	0
2020-03-03	Singapore	2	108	0	0
2020-03-04	Singapore	2	110	0	0
2020-03-05	Singapore	2	112	0	0
2020-03-06	Singapore	5	117	0	0
2020-03-07	Singapore	13	130	0	0
2020-03-08	Singapore	8	138	0	0
2020-03-09	Singapore	12	150	0	0
2020-03-10	Singapore	10	160	0	0
2020-03-11	Singapore	6	166	0	0
2020-03-12	Singapore	12	178	0	0
2020-03-13	Singapore	9	187	0	0
2020-03-14	Singapore	13	200	0	0
2020-03-15	Singapore	12	212	0	0
2020-03-16	Singapore	14	226	0	0
2020-03-17	Singapore	17	243	0	0
2020-03-18	Singapore	23	266	0	0
2020-03-19	Singapore	47	313	0	0
2020-03-20	Singapore	32	345	0	0
2020-03-21	Singapore	40	385	2	2
2020-03-22	Singapore	47	432	0	2
2020-03-23	Singapore	23	455	0	2
2020-03-24	Singapore	54	509	0	2
2020-03-25	Singapore	49	558	0	2
2020-03-26	Singapore	73	631	0	2
2020-03-27	Singapore	52	683	0	2
2020-03-28	Singapore	49	732	0	2
2020-03-29	Singapore	70	802	0	2
2020-03-30	Singapore	42	844	1	3
2020-03-31	Singapore	35	879	0	3
2020-04-01	Singapore	47	926	0	3
2020-04-02	Singapore	74	1000	0	3
2020-04-03	Singapore	49	1049	1	4
2020-04-04	Singapore	65	1114	1	5
2020-04-05	Singapore	75	1189	0	5
2020-04-06	Singapore	120	1309	1	6
2020-04-07	Singapore	66	1375	0	6
2020-04-08	Singapore	106	1481	0	6
2020-04-09	Singapore	142	1623	0	6
2020-04-10	Singapore	287	1910	1	7
2020-04-11	Singapore	198	2108	0	7
2020-04-12	Singapore	191	2299	1	8
2020-04-13	Singapore	233	2532	0	8
2020-04-14	Singapore	386	2918	1	9
2020-04-15	Singapore	334	3252	1	10
2020-04-16	Singapore	447	3699	0	10
2020-04-17	Singapore	728	4427	0	10
2020-04-18	Singapore	623	5050	1	11
2020-04-19	Singapore	942	5992	0	11
2020-04-20	Singapore	596	6588	0	11
2020-04-21	Singapore	1426	8014	0	11
2020-04-22	Singapore	1111	9125	0	11
2020-04-23	Singapore	1016	10141	1	12
2020-04-24	Singapore	1037	11178	0	12
2020-04-25	Singapore	897	12075	0	12
2020-04-26	Singapore	618	12693	0	12
2020-04-27	Singapore	931	13624	0	12
2020-04-28	Singapore	799	14423	2	14
2020-04-29	Singapore	528	14951	0	14
2020-04-30	Singapore	690	15641	0	14
2020-05-01	Singapore	528	16169	1	15
2020-05-02	Singapore	932	17101	1	16
2020-05-03	Singapore	447	17548	1	17
2020-05-04	Singapore	657	18205	1	18
2020-05-05	Singapore	573	18778	0	18
2020-05-06	Singapore	632	19410	0	18
2020-05-07	Singapore	788	20198	2	20
2020-05-08	Singapore	741	20939	0	20
2020-05-09	Singapore	768	21707	0	20
2020-05-10	Singapore	753	22460	0	20
2020-05-11	Singapore	876	23336	0	20
2020-05-12	Singapore	451	23787	1	21
2020-05-13	Singapore	884	24671	0	21
2020-05-14	Singapore	675	25346	0	21
2020-05-15	Singapore	752	26098	0	21
2020-05-16	Singapore	793	26891	0	21
2020-05-17	Singapore	465	27356	1	22
2020-05-18	Singapore	682	28038	0	22
2020-05-19	Singapore	305	28343	0	22
2020-05-20	Singapore	451	28794	0	22
2020-05-21	Singapore	570	29364	0	22
2020-05-22	Singapore	448	29812	1	23
2020-05-23	Singapore	614	30426	0	23
2020-05-24	Singapore	642	31068	0	23
2020-05-25	Singapore	548	31616	0	23
2020-05-26	Singapore	344	31960	0	23
2020-05-27	Singapore	383	32343	0	23
2020-05-28	Singapore	533	32876	0	23
2020-05-29	Singapore	373	33249	0	23
2020-05-30	Singapore	611	33860	0	23
2020-05-31	Singapore	506	34366	0	23
2020-06-01	Singapore	518	34884	0	23
2020-06-02	Singapore	408	35292	1	24
2020-06-03	Singapore	544	35836	0	24
2020-06-04	Singapore	569	36405	0	24
2020-06-05	Singapore	517	36922	0	24
2020-06-06	Singapore	261	37183	0	24
2020-06-07	Singapore	344	37527	1	25
2020-06-08	Singapore	383	37910	0	25
2020-06-09	Singapore	386	38296	0	25
2020-06-10	Singapore	218	38514	0	25
2020-06-11	Singapore	451	38965	0	25
2020-06-12	Singapore	422	39387	0	25
2020-06-13	Singapore	463	39850	0	25
2020-06-14	Singapore	347	40197	1	26
2020-06-15	Singapore	407	40604	0	26
2020-06-16	Singapore	214	40818	0	26
2020-06-17	Singapore	151	40969	0	26
2020-06-18	Singapore	247	41216	0	26
2020-06-19	Singapore	257	41473	0	26
2020-06-20	Singapore	142	41615	0	26
2020-06-21	Singapore	218	41833	0	26
2020-06-22	Singapore	262	42095	0	26
2020-06-23	Singapore	218	42313	0	26
2020-06-24	Singapore	119	42432	0	26
2020-06-25	Singapore	191	42623	0	26
2020-06-26	Singapore	113	42736	0	26
2020-06-27	Singapore	219	42955	0	26
2020-06-28	Singapore	291	43246	0	26
2020-06-29	Singapore	213	43459	0	26
2020-06-30	Singapore	202	43661	0	26
2020-07-01	Singapore	246	43907	0	26
2020-07-02	Singapore	215	44122	0	26
2020-07-03	Singapore	188	44310	0	26
2020-07-04	Singapore	169	44479	0	26
2020-07-05	Singapore	185	44664	0	26
2020-07-06	Singapore	136	44800	0	26
2020-07-07	Singapore	183	44983	0	26
2020-07-08	Singapore	157	45140	0	26
2020-07-09	Singapore	158	45298	0	26
2020-07-10	Singapore	125	45423	0	26
2020-07-11	Singapore	191	45614	0	26
2020-07-12	Singapore	169	45783	0	26
2020-07-13	Singapore	178	45961	0	26
2020-07-14	Singapore	322	46283	0	26
2020-07-15	Singapore	347	46630	1	27
2020-07-16	Singapore	249	46879	0	27
2020-07-17	Singapore	248	47127	0	27
2020-07-18	Singapore	327	47454	0	27
2020-07-19	Singapore	202	47656	0	27
2020-07-20	Singapore	257	47913	0	27
2020-07-21	Singapore	123	48036	0	27
2020-07-22	Singapore	398	48434	0	27
2020-07-23	Singapore	310	48744	0	27
2020-07-24	Singapore	354	49098	0	27
2020-07-25	Singapore	277	49375	0	27
2020-07-26	Singapore	513	49888	0	27
2020-07-27	Singapore	481	50369	0	27
2020-07-28	Singapore	469	50838	0	27
2020-07-29	Singapore	359	51197	0	27
2020-07-30	Singapore	334	51531	0	27
2020-07-31	Singapore	278	51809	0	27
2020-08-01	Singapore	396	52205	0	27
2020-08-02	Singapore	307	52512	0	27
2020-08-03	Singapore	313	52825	0	27
2020-08-04	Singapore	226	53051	0	27
2020-08-05	Singapore	295	53346	0	27
2020-08-06	Singapore	908	54254	0	27
2020-08-07	Singapore	301	54555	0	27
2020-08-08	Singapore	242	54797	0	27
2020-08-09	Singapore	132	54929	0	27
2020-08-10	Singapore	175	55104	0	27
2020-08-11	Singapore	188	55292	0	27
2020-08-12	Singapore	61	55353	0	27
2020-08-13	Singapore	42	55395	0	27
2020-08-14	Singapore	102	55497	0	27
2020-08-15	Singapore	83	55580	0	27
2020-08-16	Singapore	81	55661	0	27
2020-08-17	Singapore	86	55747	0	27
2020-08-18	Singapore	91	55838	0	27
2020-08-19	Singapore	100	55938	0	27
2020-08-20	Singapore	93	56031	0	27
2020-08-21	Singapore	68	56099	0	27
2020-08-22	Singapore	117	56216	0	27
2020-08-23	Singapore	50	56266	0	27
2020-08-24	Singapore	87	56353	0	27
2020-08-25	Singapore	51	56404	0	27
2020-08-26	Singapore	31	56435	0	27
2020-08-27	Singapore	60	56495	0	27
2020-08-28	Singapore	77	56572	0	27
2020-08-29	Singapore	94	56666	0	27
2020-08-30	Singapore	51	56717	0	27
2020-08-31	Singapore	54	56771	0	27
2020-09-01	Singapore	41	56812	0	27
2020-09-02	Singapore	40	56852	0	27
2020-09-03	Singapore	8	56860	0	27
2020-09-04	Singapore	48	56908	0	27
2020-09-05	Singapore	40	56948	0	27
2020-09-06	Singapore	34	56982	0	27
2020-09-07	Singapore	40	57022	0	27
2020-09-08	Singapore	22	57044	0	27
2020-09-09	Singapore	47	57091	0	27
2020-09-10	Singapore	75	57166	0	27
2020-09-11	Singapore	63	57229	0	27
2020-09-12	Singapore	86	57315	0	27
2020-09-13	Singapore	42	57357	0	27
2020-09-14	Singapore	49	57406	0	27
2020-09-15	Singapore	48	57454	0	27
2020-09-16	Singapore	34	57488	0	27
2020-09-17	Singapore	26	57514	0	27
2020-09-18	Singapore	18	57532	0	27
2020-09-19	Singapore	11	57543	0	27
2020-09-20	Singapore	15	57558	0	27
2020-09-21	Singapore	18	57576	0	27
2020-09-22	Singapore	30	57606	0	27
2020-09-23	Singapore	21	57627	0	27
2020-09-24	Singapore	12	57639	0	27
2020-09-25	Singapore	15	57654	0	27
2020-09-26	Singapore	11	57665	0	27
2020-09-27	Singapore	20	57685	0	27
2020-09-28	Singapore	15	57700	0	27
2020-09-29	Singapore	15	57715	0	27
2020-09-30	Singapore	27	57742	0	27
2020-10-01	Singapore	23	57765	0	27
2020-10-02	Singapore	19	57784	0	27
2020-10-03	Singapore	10	57794	0	27
2020-10-04	Singapore	6	57800	0	27
2020-10-05	Singapore	12	57812	0	27
2020-10-06	Singapore	7	57819	0	27
2020-10-07	Singapore	11	57830	0	27
2020-10-08	Singapore	10	57840	0	27
2020-10-09	Singapore	9	57849	0	27
2020-10-10	Singapore	10	57859	0	27
2020-10-11	Singapore	7	57866	0	27
2020-10-12	Singapore	10	57876	0	27
2020-10-13	Singapore	4	57880	1	28
2020-10-14	Singapore	4	57884	0	28
2020-10-15	Singapore	5	57889	0	28
2020-10-16	Singapore	3	57892	0	28
2020-10-17	Singapore	9	57901	0	28
2020-10-18	Singapore	3	57904	0	28
2020-10-19	Singapore	7	57911	0	28
2020-10-20	Singapore	4	57915	0	28
2020-10-21	Singapore	6	57921	0	28
2020-10-22	Singapore	12	57933	0	28
2020-10-23	Singapore	8	57941	0	28
2020-10-24	Singapore	10	57951	0	28
2020-10-25	Singapore	14	57965	0	28
2020-10-26	Singapore	5	57970	0	28
2020-10-27	Singapore	3	57973	0	28
2020-10-28	Singapore	7	57980	0	28
2020-10-29	Singapore	7	57987	0	28
2020-10-30	Singapore	7	57994	0	28
2020-10-31	Singapore	9	58003	0	28
2020-11-01	Singapore	12	58015	0	28
2020-11-02	Singapore	4	58019	0	28
2020-11-03	Singapore	1	58020	0	28
2020-11-04	Singapore	9	58029	0	28
2020-11-05	Singapore	7	58036	0	28
2020-11-06	Singapore	7	58043	0	28
2020-11-07	Singapore	4	58047	0	28
2020-11-08	Singapore	7	58054	0	28
2020-11-09	Singapore	2	58056	0	28
2020-11-10	Singapore	8	58064	0	28
2020-11-11	Singapore	9	58073	0	28
2020-11-12	Singapore	18	58091	0	28
2020-11-13	Singapore	11	58102	0	28
2020-11-14	Singapore	12	58114	0	28
2020-11-15	Singapore	2	58116	0	28
2020-11-16	Singapore	3	58119	0	28
2020-11-17	Singapore	5	58124	0	28
2020-11-18	Singapore	6	58130	0	28
2020-11-19	Singapore	5	58135	0	28
2020-11-20	Singapore	4	58139	0	28
2020-11-21	Singapore	4	58143	0	28
2020-11-22	Singapore	5	58148	0	28
2020-11-23	Singapore	12	58160	0	28
2020-11-24	Singapore	5	58165	0	28
2020-11-25	Singapore	18	58183	0	28
2020-11-26	Singapore	7	58190	0	28
2020-11-27	Singapore	5	58195	0	28
2020-11-28	Singapore	4	58199	0	28
2020-11-29	Singapore	6	58205	1	29
2020-11-30	Singapore	8	58213	0	29
2020-12-01	Singapore	5	58218	0	29
2020-12-02	Singapore	10	58228	0	29
2020-12-03	Singapore	2	58230	0	29
2020-12-04	Singapore	9	58239	0	29
2020-12-05	Singapore	3	58242	0	29
2020-12-06	Singapore	13	58255	0	29
2020-12-07	Singapore	5	58260	0	29
2020-12-08	Singapore	13	58273	0	29
2020-12-09	Singapore	12	58285	0	29
2020-12-10	Singapore	6	58291	0	29
2020-12-11	Singapore	6	58297	0	29
2020-12-12	Singapore	8	58305	0	29
2020-12-13	Singapore	8	58313	0	29
2020-12-14	Singapore	7	58320	0	29
2020-12-15	Singapore	5	58325	0	29
2020-12-16	Singapore	16	58341	0	29
2020-12-17	Singapore	12	58353	0	29
2020-12-18	Singapore	24	58377	0	29
2020-12-19	Singapore	9	58386	0	29
2020-12-20	Singapore	17	58403	0	29
2020-12-21	Singapore	19	58422	0	29
2020-12-22	Singapore	10	58432	0	29
2020-12-23	Singapore	29	58461	0	29
2020-12-24	Singapore	21	58482	0	29
2020-12-25	Singapore	13	58495	0	29
2020-12-26	Singapore	14	58509	0	29
2020-12-27	Singapore	10	58519	0	29
2020-12-28	Singapore	5	58524	0	29
2020-12-29	Singapore	5	58529	0	29
2020-12-30	Singapore	13	58542	0	29
2020-12-31	Singapore	27	58569	0	29
2021-01-01	Singapore	30	58599	0	29
2021-01-02	Singapore	30	58629	0	29
2021-01-03	Singapore	33	58662	0	29
2021-01-04	Singapore	35	58697	0	29
2021-01-05	Singapore	24	58721	0	29
2021-01-06	Singapore	28	58749	0	29
2021-01-07	Singapore	31	58780	0	29
2021-01-08	Singapore	33	58813	0	29
2021-01-09	Singapore	23	58836	0	29
2021-01-10	Singapore	29	58865	0	29
2021-01-11	Singapore	42	58907	0	29
2021-01-12	Singapore	22	58929	0	29
2021-01-13	Singapore	17	58946	0	29
2021-01-14	Singapore	38	58984	0	29
2021-01-15	Singapore	45	59029	0	29
2021-01-16	Singapore	30	59059	0	29
2021-01-17	Singapore	24	59083	0	29
2021-01-18	Singapore	30	59113	0	29
2021-01-19	Singapore	14	59127	0	29
2021-01-20	Singapore	30	59157	0	29
2021-01-21	Singapore	40	59197	0	29
2021-01-22	Singapore	38	59235	0	29
2021-01-23	Singapore	15	59250	0	29
2021-01-24	Singapore	10	59260	0	29
2021-01-25	Singapore	48	59308	0	29
2021-01-26	Singapore	44	59352	0	29
2021-01-27	Singapore	14	59366	0	29
2021-01-28	Singapore	25	59391	0	29
2021-01-29	Singapore	34	59425	0	29
2021-01-30	Singapore	24	59449	0	29
2021-01-31	Singapore	58	59507	0	29
2021-02-01	Singapore	29	59536	0	29
2021-02-02	Singapore	29	59565	0	29
2021-02-03	Singapore	19	59584	0	29
2021-02-04	Singapore	18	59602	0	29
2021-02-05	Singapore	22	59624	0	29
2021-02-06	Singapore	25	59649	0	29
2021-02-07	Singapore	26	59675	0	29
2021-02-08	Singapore	24	59699	0	29
2021-02-09	Singapore	22	59721	0	29
2021-02-10	Singapore	11	59732	0	29
2021-02-11	Singapore	15	59747	0	29
2021-02-12	Singapore	12	59759	0	29
2021-02-13	Singapore	18	59777	0	29
2021-02-14	Singapore	9	59786	0	29
2021-02-15	Singapore	14	59800	0	29
2021-02-16	Singapore	9	59809	0	29
2021-02-17	Singapore	1	59810	0	29
2021-02-18	Singapore	11	59821	0	29
2021-02-19	Singapore	11	59832	0	29
2021-02-20	Singapore	14	59846	0	29
2021-02-21	Singapore	12	59858	0	29
2021-02-22	Singapore	11	59869	0	29
2021-02-23	Singapore	10	59879	0	29
2021-02-24	Singapore	4	59883	0	29
2021-02-25	Singapore	7	59890	0	29
2021-02-26	Singapore	10	59900	0	29
2021-02-27	Singapore	13	59913	0	29
2021-02-28	Singapore	12	59925	0	29
2021-03-01	Singapore	11	59936	0	29
2021-03-02	Singapore	12	59948	0	29
2021-03-03	Singapore	8	59956	0	29
2021-03-04	Singapore	23	59979	0	29
2021-03-05	Singapore	19	59998	0	29
2021-03-06	Singapore	9	60007	0	29
2021-03-07	Singapore	13	60020	0	29
2021-03-08	Singapore	13	60033	0	29
2021-03-09	Singapore	13	60046	0	29
2021-03-10	Singapore	6	60052	0	29
2021-03-11	Singapore	10	60062	0	29
2021-03-12	Singapore	8	60070	0	29
2021-03-13	Singapore	10	60080	0	29
2021-03-14	Singapore	8	60088	1	30
2021-03-15	Singapore	17	60105	0	30
2021-03-16	Singapore	12	60117	0	30
2021-03-17	Singapore	11	60128	0	30
2021-03-18	Singapore	9	60137	0	30
2021-03-19	Singapore	15	60152	0	30
2021-03-20	Singapore	15	60167	0	30
2021-03-21	Singapore	17	60184	0	30
2021-03-22	Singapore	12	60196	0	30
2021-03-23	Singapore	12	60208	0	30
2021-03-24	Singapore	13	60221	0	30
2021-03-25	Singapore	15	60236	0	30
2021-03-26	Singapore	17	60253	0	30
2021-03-27	Singapore	12	60265	0	30
2021-03-28	Singapore	23	60288	0	30
2021-03-29	Singapore	12	60300	0	30
2021-03-30	Singapore	21	60321	0	30
2021-03-31	Singapore	26	60347	0	30
2021-04-01	Singapore	34	60381	0	30
2021-04-02	Singapore	26	60407	0	30
2021-04-03	Singapore	43	60450	0	30
2021-04-04	Singapore	18	60468	0	30
2021-04-05	Singapore	10	60478	0	30
2021-04-06	Singapore	17	60495	0	30
2021-04-07	Singapore	24	60519	0	30
2021-04-08	Singapore	35	60554	0	30
2021-04-09	Singapore	21	60575	0	30
2021-04-10	Singapore	26	60601	0	30
2021-04-11	Singapore	32	60633	0	30
2021-04-12	Singapore	20	60653	0	30
2021-04-13	Singapore	25	60678	0	30
2021-04-14	Singapore	14	60692	0	30
2021-04-15	Singapore	27	60719	0	30
2021-04-16	Singapore	16	60735	0	30
2021-04-17	Singapore	34	60769	0	30
2021-04-18	Singapore	39	60808	0	30
2021-04-19	Singapore	23	60831	0	30
2021-04-20	Singapore	20	60851	0	30
2021-04-21	Singapore	14	60865	0	30
2021-04-22	Singapore	15	60880	0	30
2021-04-23	Singapore	24	60904	0	30
2021-04-24	Singapore	39	60943	0	30
2021-04-25	Singapore	23	60966	0	30
2021-04-26	Singapore	40	61006	0	30
2021-04-27	Singapore	45	61051	0	30
2021-04-28	Singapore	12	61063	0	30
2021-04-29	Singapore	23	61086	0	30
2021-04-30	Singapore	35	61121	0	30
2021-05-01	Singapore	24	61145	0	30
2021-05-02	Singapore	34	61179	1	31
2021-05-03	Singapore	39	61218	0	31
2021-05-04	Singapore	17	61235	0	31
2021-05-05	Singapore	17	61252	0	31
2021-05-06	Singapore	16	61268	0	31
2021-05-07	Singapore	18	61286	0	31
2021-05-08	Singapore	25	61311	0	31
2021-05-09	Singapore	20	61331	0	31
2021-05-10	Singapore	28	61359	0	31
2021-05-11	Singapore	19	61378	0	31
2021-05-12	Singapore	25	61403	0	31
2021-05-13	Singapore	16	61419	0	31
2021-05-14	Singapore	34	61453	0	31
2021-05-15	Singapore	52	61505	0	31
2021-05-16	Singapore	31	61536	0	31
2021-05-17	Singapore	49	61585	0	31
2021-05-18	Singapore	28	61613	0	31
2021-05-19	Singapore	38	61651	0	31
2021-05-20	Singapore	38	61689	0	31
2021-05-21	Singapore	41	61730	1	32
2021-05-22	Singapore	40	61770	0	32
2021-05-23	Singapore	29	61799	0	32
2021-05-24	Singapore	25	61824	0	32
2021-05-25	Singapore	36	61860	0	32
2021-05-26	Singapore	30	61890	0	32
2021-05-27	Singapore	26	61916	0	32
2021-05-28	Singapore	24	61940	0	32
2021-05-29	Singapore	30	61970	0	32
2021-05-30	Singapore	33	62003	0	32
2021-05-31	Singapore	25	62028	1	33
2021-06-01	Singapore	23	62051	0	33
2021-06-02	Singapore	18	62069	0	33
2021-06-03	Singapore	31	62100	0	33
2021-06-04	Singapore	45	62145	0	33
2021-06-05	Singapore	13	62158	0	33
2021-06-06	Singapore	18	62176	0	33
2021-06-07	Singapore	20	62196	0	33
2021-06-08	Singapore	14	62210	0	33
2021-06-09	Singapore	9	62219	1	34
2021-06-10	Singapore	4	62223	0	34
2021-06-11	Singapore	13	62236	0	34
2021-06-12	Singapore	9	62245	0	34
2021-06-13	Singapore	18	62263	0	34
2021-06-14	Singapore	13	62276	0	34
2021-06-15	Singapore	25	62301	0	34
2021-06-16	Singapore	14	62315	0	34
2021-06-17	Singapore	24	62339	0	34
2021-06-18	Singapore	27	62366	0	34
2021-06-19	Singapore	16	62382	0	34
2021-06-20	Singapore	21	62403	0	34
2021-06-21	Singapore	11	62414	0	34
2021-06-22	Singapore	16	62430	1	35
2021-06-23	Singapore	18	62448	0	35
2021-06-24	Singapore	22	62470	0	35
2021-06-25	Singapore	23	62493	0	35
2021-06-26	Singapore	20	62513	0	35
2021-06-27	Singapore	17	62530	1	36
2021-06-28	Singapore	14	62544	0	36
2021-06-29	Singapore	9	62553	0	36
2021-06-30	Singapore	10	62563	0	36
2021-07-01	Singapore	16	62579	0	36
2021-07-02	Singapore	10	62589	0	36
2021-07-03	Singapore	10	62599	0	36
2021-07-04	Singapore	7	62606	0	36
2021-07-05	Singapore	11	62617	0	36
2021-07-06	Singapore	13	62630	0	36
2021-07-07	Singapore	10	62640	0	36
2021-07-08	Singapore	12	62652	0	36
2021-07-09	Singapore	16	62668	0	36
2021-07-10	Singapore	10	62678	0	36
2021-07-11	Singapore	6	62684	0	36
2021-07-12	Singapore	8	62692	0	36
2021-07-13	Singapore	26	62718	0	36
2021-07-14	Singapore	26	62744	0	36
2021-07-15	Singapore	60	62804	0	36
2021-07-16	Singapore	48	62852	0	36
2021-07-17	Singapore	61	62913	0	36
2021-07-18	Singapore	68	62981	0	36
2021-07-19	Singapore	92	63073	0	36
2021-07-20	Singapore	172	63245	0	36
2021-07-21	Singapore	195	63440	0	36
2021-07-22	Singapore	181	63621	0	36
2021-07-23	Singapore	170	63791	0	36
2021-07-24	Singapore	133	63924	0	36
2021-07-25	Singapore	130	64054	1	37
2021-07-26	Singapore	125	64179	0	37
2021-07-27	Singapore	135	64314	0	37
2021-07-28	Singapore	139	64453	0	37
2021-07-29	Singapore	136	64589	0	37
2021-07-30	Singapore	133	64722	0	37
2021-07-31	Singapore	139	64861	0	37
2021-08-01	Singapore	120	64981	0	37
2021-08-02	Singapore	121	65102	0	37
2021-08-03	Singapore	111	65213	1	38
2021-08-04	Singapore	102	65315	0	38
2021-08-05	Singapore	95	65410	1	39
2021-08-06	Singapore	98	65508	1	40
2021-08-07	Singapore	97	65605	1	41
2021-08-08	Singapore	81	65686	1	42
2021-08-09	Singapore	78	65764	0	42
2021-08-10	Singapore	71	65835	0	42
2021-08-11	Singapore	55	65890	0	42
2021-08-12	Singapore	63	65953	0	42
2021-08-13	Singapore	59	66012	1	43
2021-08-14	Singapore	49	66061	1	44
2021-08-15	Singapore	58	66119	0	44
2021-08-16	Singapore	53	66172	0	44
2021-08-17	Singapore	53	66225	0	44
2021-08-18	Singapore	56	66281	1	45
2021-08-19	Singapore	53	66334	1	46
2021-08-20	Singapore	32	66366	0	46
2021-08-21	Singapore	40	66406	1	47
2021-08-22	Singapore	37	66443	0	47
2021-08-23	Singapore	35	66478	2	49
2021-08-24	Singapore	98	66576	1	50
2021-08-25	Singapore	116	66692	0	50
2021-08-26	Singapore	120	66812	2	52
2021-08-27	Singapore	116	66928	0	52
2021-08-28	Singapore	122	67050	0	52
2021-08-29	Singapore	121	67171	3	55
2021-08-30	Singapore	133	67304	0	55
2021-08-31	Singapore	155	67459	0	55
2021-09-01	Singapore	161	67620	0	55
2021-09-02	Singapore	180	67800	0	55
2021-09-03	Singapore	191	67991	0	55
2021-09-04	Singapore	219	68210	0	55
2021-09-05	Singapore	259	68469	0	55
2021-09-06	Singapore	191	68660	0	55
2021-09-07	Singapore	241	68901	0	55
2021-09-08	Singapore	332	69233	0	55
2021-09-09	Singapore	349	69582	1	56
2021-09-10	Singapore	457	70039	1	57
2021-09-11	Singapore	573	70612	1	58
2021-09-12	Singapore	555	71167	0	58
2021-09-13	Singapore	520	71687	0	58
2021-09-14	Singapore	607	72294	0	58
2021-09-15	Singapore	837	73131	0	58
2021-09-16	Singapore	807	73938	0	58
2021-09-17	Singapore	910	74848	1	59
2021-09-18	Singapore	935	75783	0	59
2021-09-19	Singapore	1009	76792	1	60
2021-09-20	Singapore	1012	77804	0	60
2021-09-21	Singapore	917	78721	0	60
2021-09-22	Singapore	1178	79899	5	65
2021-09-23	Singapore	1457	81356	3	68
2021-09-24	Singapore	1504	82860	2	70
2021-09-25	Singapore	1650	84510	3	73
2021-09-26	Singapore	1443	85953	3	76
2021-09-27	Singapore	1939	87892	2	78
2021-09-28	Singapore	1647	89539	2	80
2021-09-29	Singapore	2236	91775	5	85
2021-09-30	Singapore	2268	94043	8	93
2021-10-01	Singapore	2478	96521	2	95
2021-10-02	Singapore	2909	99430	8	103
2021-10-03	Singapore	2356	101786	4	107
2021-10-04	Singapore	2057	103843	6	113
2021-10-05	Singapore	2475	106318	8	121
2021-10-06	Singapore	3486	109804	9	130
2021-10-07	Singapore	3577	113381	3	133
2021-10-08	Singapore	3483	116864	3	136
2021-10-09	Singapore	3590	120454	6	142
2021-10-10	Singapore	3703	124157	11	153
2021-10-11	Singapore	2809	126966	9	162
2021-10-12	Singapore	2263	129229	10	172
2021-10-13	Singapore	2976	132205	11	183
2021-10-14	Singapore	3190	135395	9	192
2021-10-15	Singapore	2932	138327	15	207
2021-10-16	Singapore	3445	141772	8	215
2021-10-17	Singapore	3348	145120	9	224
2021-10-18	Singapore	3058	148178	9	233
2021-10-19	Singapore	2553	150731	6	239
2021-10-20	Singapore	3994	154725	7	246
2021-10-21	Singapore	3862	158587	18	264
2021-10-22	Singapore	3439	162026	16	280
2021-10-23	Singapore	3637	165663	14	294
2021-10-24	Singapore	3598	169261	6	300
2021-10-25	Singapore	3383	172644	15	315
2021-10-26	Singapore	3174	175818	14	329
2021-10-27	Singapore	3277	179095	10	339
2021-10-28	Singapore	5324	184419	10	349
2021-10-29	Singapore	3432	187851	15	364
2021-10-30	Singapore	4248	192099	16	380
2021-10-31	Singapore	3112	195211	14	394
2021-11-01	Singapore	3163	198374	13	407
2021-11-02	Singapore	2470	200844	14	421
2021-11-03	Singapore	3496	204340	9	430
2021-11-04	Singapore	3635	207975	12	442
2021-11-05	Singapore	3003	210978	17	459
2021-11-06	Singapore	1767	212745	9	468
2021-11-07	Singapore	3035	215780	12	480
2021-11-08	Singapore	2553	218333	17	497
2021-11-09	Singapore	2470	220803	14	511
2021-11-10	Singapore	3397	224200	12	523
2021-11-11	Singapore	3481	227681	17	540
2021-11-12	Singapore	2396	230077	8	548
2021-11-13	Singapore	3099	233176	14	562
2021-11-14	Singapore	2304	235480	14	576
2021-11-15	Singapore	1723	237203	10	586
2021-11-16	Singapore	2069	239272	8	594
2021-11-17	Singapore	2069	241341	18	612
2021-11-18	Singapore	3474	244815	7	619
2021-11-19	Singapore	2038	246853	6	625
2021-11-20	Singapore	1734	248587	16	641
2021-11-21	Singapore	1931	250518	13	654
2021-11-22	Singapore	1670	252188	8	662
2021-11-23	Singapore	1461	253649	5	667
2021-11-24	Singapore	1782	255431	5	672
2021-11-25	Singapore	2079	257510	6	678
2021-11-26	Singapore	1275	258785	3	681
2021-11-27	Singapore	1090	259875	3	684
2021-11-28	Singapore	1761	261636	6	690
2021-11-29	Singapore	747	262383	11	701
2021-11-30	Singapore	1103	263486	9	710
2021-12-01	Singapore	1239	264725	8	718
2021-12-02	Singapore	1324	266049	8	726
2021-12-03	Singapore	1101	267150	9	735
2021-12-04	Singapore	766	267916	9	744
2021-12-05	Singapore	743	268659	2	746
2021-12-06	Singapore	552	269211	13	759
2021-12-07	Singapore	662	269873	4	763
2021-12-08	Singapore	715	270588	8	771
2021-12-09	Singapore	709	271297	3	774
2021-12-10	Singapore	682	271979	5	779
2021-12-11	Singapore	454	272433	4	783
2021-12-12	Singapore	559	272992	6	789
2021-12-13	Singapore	370	273362	5	794
2021-12-14	Singapore	339	273701	4	798
2021-12-15	Singapore	442	274143	6	804
2021-12-16	Singapore	474	274617	3	807
2021-12-17	Singapore	355	274972	1	808
2021-12-18	Singapore	412	275384	1	809
2021-12-19	Singapore	271	275655	1	810
2021-12-20	Singapore	255	275910	3	813
2021-12-21	Singapore	195	276105	2	815
2021-12-22	Singapore	280	276385	2	817
2021-12-23	Singapore	335	276720	1	818
2021-12-24	Singapore	322	277042	2	820
2021-12-25	Singapore	265	277307	0	820
2021-12-26	Singapore	248	277555	1	821
2021-12-27	Singapore	209	277764	1	822
2021-12-28	Singapore	280	278044	3	825
2021-12-29	Singapore	365	278409	0	825
2021-12-30	Singapore	341	278750	1	826
2021-12-31	Singapore	311	279061	1	827
2022-01-01	Singapore	344	279405	1	828
2022-01-02	Singapore	456	279861	1	829
2022-01-03	Singapore	429	280290	0	829
2022-01-04	Singapore	464	280754	0	829
2022-01-05	Singapore	842	281596	3	832
2022-01-06	Singapore	805	282401	2	834
2022-01-07	Singapore	813	283214	1	835
2022-01-08	Singapore	777	283991	2	837
2022-01-09	Singapore	811	284802	0	837
2022-01-10	Singapore	845	285647	1	838
2022-01-11	Singapore	750	286397	0	838
2022-01-12	Singapore	846	287243	0	838
2022-01-13	Singapore	882	288125	1	839
2022-01-14	Singapore	960	289085	0	839
2022-01-15	Singapore	945	290030	1	840
2022-01-16	Singapore	956	290986	3	843
2022-01-17	Singapore	863	291849	0	843
2022-01-18	Singapore	1165	293014	0	843
2022-01-19	Singapore	1448	294462	0	843
2022-01-20	Singapore	1615	296077	1	844
2022-01-21	Singapore	1472	297549	1	845
2022-01-22	Singapore	10264	307813	1	846
2022-01-23	Singapore	2463	310276	1	847
2022-01-24	Singapore	3496	313772	1	848
2022-01-25	Singapore	3002	316774	0	848
2022-01-26	Singapore	5996	322770	2	850
2022-01-27	Singapore	4832	327602	0	850
2022-01-28	Singapore	5469	333071	0	850
2022-01-29	Singapore	5554	338625	3	853
2022-01-30	Singapore	5207	343832	1	854
2022-01-31	Singapore	4498	348330	0	854
2022-02-01	Singapore	4481	352811	1	855
2022-02-02	Singapore	6264	359075	3	858
2022-02-03	Singapore	3101	362176	1	859
2022-02-04	Singapore	4297	366473	1	860
2022-02-05	Singapore	13208	379681	6	866
2022-02-06	Singapore	10390	390071	2	868
2022-02-07	Singapore	7752	397823	3	871
2022-02-08	Singapore	7806	405629	3	874
2022-02-09	Singapore	13011	418640	3	877
2022-02-10	Singapore	10314	428954	4	881
2022-02-11	Singapore	10686	439640	1	882
2022-02-12	Singapore	9930	449570	3	885
2022-02-13	Singapore	10505	460075	8	893
2022-02-14	Singapore	9420	469495	4	897
2022-02-15	Singapore	9082	478577	9	906
2022-02-16	Singapore	19420	497997	7	913
2022-02-17	Singapore	16883	514880	13	926
2022-02-18	Singapore	18545	533425	4	930
2022-02-19	Singapore	18094	551519	7	937
2022-02-20	Singapore	24836	576355	4	941
2022-02-21	Singapore	6283	582638	4	945
2022-02-22	Singapore	13623	596261	7	952
2022-02-23	Singapore	26032	622293	4	956
2022-02-24	Singapore	20312	642605	7	963
2022-02-25	Singapore	18593	661198	12	975
2022-02-26	Singapore	18597	679795	11	986
2022-02-27	Singapore	16857	696652	13	999
2022-02-28	Singapore	14228	710880	8	1007
2022-03-01	Singapore	13544	724424	12	1019
2022-03-02	Singapore	24080	748504	11	1030
2022-03-03	Singapore	19159	767663	10	1040
2022-03-04	Singapore	18162	785825	9	1049
2022-03-05	Singapore	17564	803389	18	1067
2022-03-06	Singapore	16274	819663	6	1073
2022-03-07	Singapore	13158	832821	5	1078
2022-03-08	Singapore	13520	846341	6	1084
2022-03-09	Singapore	22201	868542	15	1099
2022-03-10	Singapore	17051	885593	11	1110
2022-03-11	Singapore	16165	901758	6	1116
2022-03-12	Singapore	15345	917103	13	1129
2022-03-13	Singapore	12632	929735	10	1139
2022-03-14	Singapore	9701	939436	6	1145
2022-03-15	Singapore	9042	948478	8	1153
2022-03-16	Singapore	15851	964329	6	1159
2022-03-17	Singapore	11278	975607	11	1170
2022-03-18	Singapore	10713	986320	12	1182
2022-03-19	Singapore	10594	996914	9	1191
2022-03-20	Singapore	10244	1007158	3	1194
2022-03-21	Singapore	7859	1015017	4	1198
2022-03-22	Singapore	7538	1022555	10	1208
2022-03-23	Singapore	13166	1035721	6	1214
2022-03-24	Singapore	8940	1044661	6	1220
2022-03-25	Singapore	8478	1053139	6	1226
2022-03-26	Singapore	7584	1060723	13	1239
2022-03-27	Singapore	6434	1067157	7	1246
2022-03-28	Singapore	4848	1072005	0	1246
2022-03-29	Singapore	4925	1076930	4	1250
2022-03-30	Singapore	8164	1085094	8	1258
2022-03-31	Singapore	5729	1090823	5	1263
2022-04-01	Singapore	5605	1096428	5	1268
2022-04-02	Singapore	5010	1101438	2	1270
2022-04-03	Singapore	4563	1106001	0	1270
2022-04-04	Singapore	3743	1109744	4	1274
2022-04-05	Singapore	3334	1113078	0	1274
2022-04-06	Singapore	6341	1119419	1	1275
2022-04-07	Singapore	4467	1123886	12	1287
2022-04-08	Singapore	4269	1128155	3	1290
2022-04-09	Singapore	4014	1132169	0	1290
2022-04-10	Singapore	3259	1135428	2	1292
2022-04-11	Singapore	2573	1138001	2	1294
2022-04-12	Singapore	2568	1140569	9	1303
2022-04-13	Singapore	4552	1145121	4	1307
2022-04-14	Singapore	3535	1148656	2	1309
2022-04-15	Singapore	3521	1152177	0	1309
2022-04-16	Singapore	3404	1155581	1	1310
2022-04-17	Singapore	1670	1157251	3	1313
2022-04-18	Singapore	3049	1160300	3	1316
2022-04-19	Singapore	2480	1162780	0	1316
2022-04-20	Singapore	4718	1167498	1	1317
2022-04-21	Singapore	3472	1170970	2	1319
2022-04-22	Singapore	3420	1174390	3	1322
2022-04-23	Singapore	3025	1177415	0	1322
2022-04-24	Singapore	2709	1180124	1	1323
2022-04-25	Singapore	2044	1182168	2	1325
2022-04-26	Singapore	2058	1184226	6	1331
2022-04-27	Singapore	3688	1187914	2	1333
2022-04-28	Singapore	2646	1190560	1	1334
2022-04-29	Singapore	2690	1193250	0	1334
2022-04-30	Singapore	0	1193250	0	1334
2022-05-01	Singapore	2141	1195391	1	1335
2022-05-02	Singapore	4249	1199640	1	1336
2022-05-03	Singapore	1336	1200976	2	1338
2022-05-04	Singapore	1570	1202546	0	1338
2022-05-05	Singapore	1638	1204184	2	1340
2022-05-06	Singapore	4733	1208917	5	1345
2022-05-07	Singapore	3420	1212337	1	1346
2022-05-08	Singapore	3162	1215499	4	1350
2022-05-09	Singapore	2423	1217922	2	1352
2022-05-10	Singapore	2271	1220193	0	1352
2022-05-11	Singapore	4831	1225024	4	1356
2022-05-12	Singapore	3890	1228914	2	1358
2022-05-13	Singapore	3645	1232559	3	1361
2022-05-14	Singapore	4291	1236850	1	1362
2022-05-15	Singapore	3383	1240233	0	1362
2022-05-16	Singapore	2651	1242884	1	1363
2022-05-17	Singapore	2123	1245007	3	1366
2022-05-18	Singapore	2664	1247671	1	1367
2022-05-19	Singapore	6442	1254113	2	1369
2022-05-20	Singapore	4578	1258691	2	1371
2022-05-21	Singapore	4342	1263033	3	1374
2022-05-22	Singapore	3775	1266808	0	1374
2022-05-23	Singapore	2827	1269635	1	1375
2022-05-24	Singapore	2751	1272386	2	1377
2022-05-25	Singapore	5727	1278113	1	1378
2022-05-26	Singapore	4167	1282280	2	1380
2022-05-27	Singapore	3936	1286216	2	1382
2022-05-28	Singapore	3830	1290046	1	1383
2022-05-29	Singapore	3323	1293369	0	1383
2022-05-30	Singapore	2551	1295920	0	1383
2022-05-31	Singapore	2389	1298309	3	1386
2022-06-01	Singapore	4985	1303294	3	1389
2022-06-02	Singapore	3577	1306871	0	1389
2022-06-03	Singapore	3745	1310616	0	1389
2022-06-04	Singapore	3233	1313849	0	1389
2022-06-05	Singapore	2879	1316728	3	1392
2022-06-06	Singapore	2256	1318984	1	1393
2022-06-07	Singapore	2162	1321146	0	1393
2022-06-08	Singapore	4477	1325623	1	1394
2022-06-09	Singapore	3602	1329225	0	1394
2022-06-10	Singapore	3431	1332656	2	1396
2022-06-11	Singapore	0	1332656	1	1397
2022-06-12	Singapore	6097	1338753	0	1397
2022-06-13	Singapore	2503	1341256	0	1397
2022-06-14	Singapore	2389	1343645	1	1398
2022-06-15	Singapore	5130	1348775	3	1401
2022-06-16	Singapore	3906	1352681	0	1401
2022-06-17	Singapore	3120	1355801	0	1401
2022-06-18	Singapore	8761	1364562	0	1401
2022-06-19	Singapore	0	1364562	1	1402
2022-06-20	Singapore	3199	1367761	1	1403
2022-06-21	Singapore	3220	1370981	2	1405
2022-06-22	Singapore	7109	1378090	0	1405
2022-06-23	Singapore	5862	1383952	0	1405
2022-06-24	Singapore	6606	1390558	3	1408
2022-06-25	Singapore	7987	1398545	0	1408
2022-06-26	Singapore	4697	1403242	0	1408
2022-06-27	Singapore	5116	1408358	0	1408
2022-06-28	Singapore	5309	1413667	1	1409
2022-06-29	Singapore	11504	1425171	0	1409
2022-06-30	Singapore	9392	1434563	1	1410
2022-07-01	Singapore	9505	1444068	1	1411
2022-07-02	Singapore	9087	1453155	2	1413
2022-07-03	Singapore	7952	1461107	3	1416
2022-07-04	Singapore	6127	1467234	0	1416
2022-07-05	Singapore	5946	1473180	2	1418
2022-07-06	Singapore	12784	1485964	1	1419
2022-07-07	Singapore	9989	1495953	2	1421
2022-07-08	Singapore	9985	1505938	2	1423
2020-01-03	Sint Maarten	0	0	0	0
2020-01-04	Sint Maarten	0	0	0	0
2020-01-05	Sint Maarten	0	0	0	0
2020-01-06	Sint Maarten	0	0	0	0
2020-01-07	Sint Maarten	0	0	0	0
2020-01-08	Sint Maarten	0	0	0	0
2020-01-09	Sint Maarten	0	0	0	0
2020-01-10	Sint Maarten	0	0	0	0
2020-01-11	Sint Maarten	0	0	0	0
2020-01-12	Sint Maarten	0	0	0	0
2020-01-13	Sint Maarten	0	0	0	0
2020-01-14	Sint Maarten	0	0	0	0
2020-01-15	Sint Maarten	0	0	0	0
2020-01-16	Sint Maarten	0	0	0	0
2020-01-17	Sint Maarten	0	0	0	0
2020-01-18	Sint Maarten	0	0	0	0
2020-01-19	Sint Maarten	0	0	0	0
2020-01-20	Sint Maarten	0	0	0	0
2020-01-21	Sint Maarten	0	0	0	0
2020-01-22	Sint Maarten	0	0	0	0
2020-01-23	Sint Maarten	0	0	0	0
2020-01-24	Sint Maarten	0	0	0	0
2020-01-25	Sint Maarten	0	0	0	0
2020-01-26	Sint Maarten	0	0	0	0
2020-01-27	Sint Maarten	0	0	0	0
2020-01-28	Sint Maarten	0	0	0	0
2020-01-29	Sint Maarten	0	0	0	0
2020-01-30	Sint Maarten	0	0	0	0
2020-01-31	Sint Maarten	0	0	0	0
2020-02-01	Sint Maarten	0	0	0	0
2020-02-02	Sint Maarten	0	0	0	0
2020-02-03	Sint Maarten	0	0	0	0
2020-02-04	Sint Maarten	0	0	0	0
2020-02-05	Sint Maarten	0	0	0	0
2020-02-06	Sint Maarten	0	0	0	0
2020-02-07	Sint Maarten	0	0	0	0
2020-02-08	Sint Maarten	0	0	0	0
2020-02-09	Sint Maarten	0	0	0	0
2020-02-10	Sint Maarten	0	0	0	0
2020-02-11	Sint Maarten	0	0	0	0
2020-02-12	Sint Maarten	0	0	0	0
2020-02-13	Sint Maarten	0	0	0	0
2020-02-14	Sint Maarten	0	0	0	0
2020-02-15	Sint Maarten	0	0	0	0
2020-02-16	Sint Maarten	0	0	0	0
2020-02-17	Sint Maarten	0	0	0	0
2020-02-18	Sint Maarten	0	0	0	0
2020-02-19	Sint Maarten	0	0	0	0
2020-02-20	Sint Maarten	0	0	0	0
2020-02-21	Sint Maarten	0	0	0	0
2020-02-22	Sint Maarten	0	0	0	0
2020-02-23	Sint Maarten	0	0	0	0
2020-02-24	Sint Maarten	0	0	0	0
2020-02-25	Sint Maarten	0	0	0	0
2020-02-26	Sint Maarten	0	0	0	0
2020-02-27	Sint Maarten	0	0	0	0
2020-02-28	Sint Maarten	0	0	0	0
2020-02-29	Sint Maarten	0	0	0	0
2020-03-01	Sint Maarten	0	0	0	0
2020-03-02	Sint Maarten	0	0	0	0
2020-03-03	Sint Maarten	0	0	0	0
2020-03-04	Sint Maarten	0	0	0	0
2020-03-05	Sint Maarten	0	0	0	0
2020-03-06	Sint Maarten	0	0	0	0
2020-03-07	Sint Maarten	0	0	0	0
2020-03-08	Sint Maarten	0	0	0	0
2020-03-09	Sint Maarten	0	0	0	0
2020-03-10	Sint Maarten	0	0	0	0
2020-03-11	Sint Maarten	0	0	0	0
2020-03-12	Sint Maarten	0	0	0	0
2020-03-13	Sint Maarten	0	0	0	0
2020-03-14	Sint Maarten	0	0	0	0
2020-03-15	Sint Maarten	0	0	0	0
2020-03-16	Sint Maarten	0	0	0	0
2020-03-17	Sint Maarten	0	0	0	0
2020-03-18	Sint Maarten	5	5	0	0
2020-03-19	Sint Maarten	0	5	0	0
2020-03-20	Sint Maarten	-4	1	0	0
2020-03-21	Sint Maarten	0	1	0	0
2020-03-22	Sint Maarten	0	1	0	0
2020-03-23	Sint Maarten	0	1	0	0
2020-03-24	Sint Maarten	1	2	0	0
2020-03-25	Sint Maarten	0	2	0	0
2020-03-26	Sint Maarten	0	2	0	0
2020-03-27	Sint Maarten	0	2	0	0
2020-03-28	Sint Maarten	1	3	0	0
2020-03-29	Sint Maarten	0	3	0	0
2020-03-30	Sint Maarten	3	6	0	0
2020-03-31	Sint Maarten	0	6	0	0
2020-04-01	Sint Maarten	0	6	0	0
2020-04-02	Sint Maarten	0	6	0	0
2020-04-03	Sint Maarten	12	18	1	1
2020-04-04	Sint Maarten	5	23	1	2
2020-04-05	Sint Maarten	0	23	0	2
2020-04-06	Sint Maarten	0	23	0	2
2020-04-07	Sint Maarten	14	37	4	6
2020-04-08	Sint Maarten	3	40	2	8
2020-04-09	Sint Maarten	0	40	0	8
2020-04-10	Sint Maarten	3	43	0	8
2020-04-11	Sint Maarten	7	50	1	9
2020-04-12	Sint Maarten	0	50	0	9
2020-04-13	Sint Maarten	0	50	0	9
2020-04-14	Sint Maarten	2	52	0	9
2020-04-15	Sint Maarten	0	52	0	9
2020-04-16	Sint Maarten	1	53	0	9
2020-04-17	Sint Maarten	4	57	0	9
2020-04-18	Sint Maarten	0	57	0	9
2020-04-19	Sint Maarten	0	57	0	9
2020-04-20	Sint Maarten	7	64	0	9
2020-04-21	Sint Maarten	3	67	1	10
2020-04-22	Sint Maarten	1	68	0	10
2020-04-23	Sint Maarten	3	71	1	11
2020-04-24	Sint Maarten	2	73	1	12
2020-04-25	Sint Maarten	0	73	0	12
2020-04-26	Sint Maarten	0	73	0	12
2020-04-27	Sint Maarten	1	74	1	13
2020-04-28	Sint Maarten	0	74	0	13
2020-04-29	Sint Maarten	1	75	0	13
2020-04-30	Sint Maarten	0	75	0	13
2020-05-01	Sint Maarten	1	76	0	13
2020-05-02	Sint Maarten	0	76	0	13
2020-05-03	Sint Maarten	0	76	0	13
2020-05-04	Sint Maarten	0	76	0	13
2020-05-05	Sint Maarten	0	76	0	13
2020-05-06	Sint Maarten	0	76	1	14
2020-05-07	Sint Maarten	0	76	0	14
2020-05-08	Sint Maarten	0	76	0	14
2020-05-09	Sint Maarten	0	76	0	14
2020-05-10	Sint Maarten	1	77	1	15
2020-05-11	Sint Maarten	0	77	0	15
2020-05-12	Sint Maarten	0	77	0	15
2020-05-13	Sint Maarten	0	77	0	15
2020-05-14	Sint Maarten	1	78	0	15
2020-05-15	Sint Maarten	0	78	0	15
2020-05-16	Sint Maarten	0	78	0	15
2020-05-17	Sint Maarten	0	78	0	15
2020-05-18	Sint Maarten	0	78	0	15
2020-05-19	Sint Maarten	0	78	0	15
2020-05-20	Sint Maarten	0	78	0	15
2020-05-21	Sint Maarten	0	78	0	15
2020-05-22	Sint Maarten	0	78	0	15
2020-05-23	Sint Maarten	0	78	0	15
2020-05-24	Sint Maarten	0	78	0	15
2020-05-25	Sint Maarten	0	78	0	15
2020-05-26	Sint Maarten	0	78	0	15
2020-05-27	Sint Maarten	0	78	0	15
2020-05-28	Sint Maarten	0	78	0	15
2020-05-29	Sint Maarten	0	78	0	15
2020-05-30	Sint Maarten	0	78	0	15
2020-05-31	Sint Maarten	0	78	0	15
2020-06-01	Sint Maarten	0	78	0	15
2020-06-02	Sint Maarten	0	78	0	15
2020-06-03	Sint Maarten	0	78	0	15
2020-06-04	Sint Maarten	0	78	0	15
2020-06-05	Sint Maarten	0	78	0	15
2020-06-06	Sint Maarten	-1	77	0	15
2020-06-07	Sint Maarten	0	77	0	15
2020-06-08	Sint Maarten	0	77	0	15
2020-06-09	Sint Maarten	0	77	0	15
2020-06-10	Sint Maarten	0	77	0	15
2020-06-11	Sint Maarten	0	77	0	15
2020-06-12	Sint Maarten	0	77	0	15
2020-06-13	Sint Maarten	0	77	0	15
2020-06-14	Sint Maarten	0	77	0	15
2020-06-15	Sint Maarten	0	77	0	15
2020-06-16	Sint Maarten	0	77	0	15
2020-06-17	Sint Maarten	0	77	0	15
2020-06-18	Sint Maarten	0	77	0	15
2020-06-19	Sint Maarten	0	77	0	15
2020-06-20	Sint Maarten	0	77	0	15
2020-06-21	Sint Maarten	0	77	0	15
2020-06-22	Sint Maarten	0	77	0	15
2020-06-23	Sint Maarten	0	77	0	15
2020-06-24	Sint Maarten	0	77	0	15
2020-06-25	Sint Maarten	0	77	0	15
2020-06-26	Sint Maarten	0	77	0	15
2020-06-27	Sint Maarten	0	77	0	15
2020-06-28	Sint Maarten	0	77	0	15
2020-06-29	Sint Maarten	0	77	0	15
2020-06-30	Sint Maarten	0	77	0	15
2020-07-01	Sint Maarten	0	77	0	15
2020-07-02	Sint Maarten	0	77	0	15
2020-07-03	Sint Maarten	0	77	0	15
2020-07-04	Sint Maarten	1	78	0	15
2020-07-05	Sint Maarten	0	78	0	15
2020-07-06	Sint Maarten	0	78	0	15
2020-07-07	Sint Maarten	0	78	0	15
2020-07-08	Sint Maarten	0	78	0	15
2020-07-09	Sint Maarten	0	78	0	15
2020-07-10	Sint Maarten	0	78	0	15
2020-07-11	Sint Maarten	0	78	0	15
2020-07-12	Sint Maarten	0	78	0	15
2020-07-13	Sint Maarten	0	78	0	15
2020-07-14	Sint Maarten	0	78	0	15
2020-07-15	Sint Maarten	0	78	0	15
2020-07-16	Sint Maarten	1	79	0	15
2020-07-17	Sint Maarten	0	79	0	15
2020-07-18	Sint Maarten	0	79	0	15
2020-07-19	Sint Maarten	0	79	0	15
2020-07-20	Sint Maarten	0	79	0	15
2020-07-21	Sint Maarten	0	79	0	15
2020-07-22	Sint Maarten	0	79	0	15
2020-07-23	Sint Maarten	2	81	0	15
2020-07-24	Sint Maarten	3	84	0	15
2020-07-25	Sint Maarten	10	94	0	15
2020-07-26	Sint Maarten	0	94	0	15
2020-07-27	Sint Maarten	0	94	0	15
2020-07-28	Sint Maarten	20	114	0	15
2020-07-29	Sint Maarten	1	115	0	15
2020-07-30	Sint Maarten	6	121	0	15
2020-07-31	Sint Maarten	5	126	0	15
2020-08-01	Sint Maarten	2	128	0	15
2020-08-02	Sint Maarten	0	128	0	15
2020-08-03	Sint Maarten	0	128	0	15
2020-08-04	Sint Maarten	18	146	1	16
2020-08-05	Sint Maarten	4	150	0	16
2020-08-06	Sint Maarten	6	156	0	16
2020-08-07	Sint Maarten	4	160	0	16
2020-08-08	Sint Maarten	16	176	0	16
2020-08-09	Sint Maarten	0	176	0	16
2020-08-10	Sint Maarten	0	176	0	16
2020-08-11	Sint Maarten	16	192	1	17
2020-08-12	Sint Maarten	0	192	0	17
2020-08-13	Sint Maarten	27	219	0	17
2020-08-14	Sint Maarten	29	248	0	17
2020-08-15	Sint Maarten	15	263	0	17
2020-08-16	Sint Maarten	0	263	0	17
2020-08-17	Sint Maarten	0	263	0	17
2020-08-18	Sint Maarten	54	317	0	17
2020-08-19	Sint Maarten	9	326	0	17
2020-08-20	Sint Maarten	7	333	0	17
2020-08-21	Sint Maarten	15	348	0	17
2020-08-22	Sint Maarten	5	353	0	17
2020-08-23	Sint Maarten	0	353	0	17
2020-08-24	Sint Maarten	0	353	0	17
2020-08-25	Sint Maarten	43	396	0	17
2020-08-26	Sint Maarten	12	408	0	17
2020-08-27	Sint Maarten	10	418	0	17
2020-08-28	Sint Maarten	24	442	0	17
2020-08-29	Sint Maarten	2	444	0	17
2020-08-30	Sint Maarten	0	444	0	17
2020-08-31	Sint Maarten	0	444	0	17
2020-09-01	Sint Maarten	19	463	0	17
2020-09-02	Sint Maarten	13	476	0	17
2020-09-03	Sint Maarten	6	482	2	19
2020-09-04	Sint Maarten	13	495	0	19
2020-09-05	Sint Maarten	9	504	0	19
2020-09-06	Sint Maarten	0	504	0	19
2020-09-07	Sint Maarten	0	504	0	19
2020-09-08	Sint Maarten	7	511	0	19
2020-09-09	Sint Maarten	5	516	0	19
2020-09-10	Sint Maarten	11	527	0	19
2020-09-11	Sint Maarten	3	530	0	19
2020-09-12	Sint Maarten	0	530	0	19
2020-09-13	Sint Maarten	0	530	0	19
2020-09-14	Sint Maarten	0	530	0	19
2020-09-15	Sint Maarten	19	549	0	19
2020-09-16	Sint Maarten	0	549	0	19
2020-09-17	Sint Maarten	0	549	0	19
2020-09-18	Sint Maarten	8	557	0	19
2020-09-19	Sint Maarten	8	565	0	19
2020-09-20	Sint Maarten	0	565	0	19
2020-09-21	Sint Maarten	0	565	0	19
2020-09-22	Sint Maarten	19	584	1	20
2020-09-23	Sint Maarten	7	591	0	20
2020-09-24	Sint Maarten	3	594	0	20
2020-09-25	Sint Maarten	22	616	1	21
2020-09-26	Sint Maarten	2	618	1	22
2020-09-27	Sint Maarten	0	618	0	22
2020-09-28	Sint Maarten	0	618	0	22
2020-09-29	Sint Maarten	26	644	0	22
2020-09-30	Sint Maarten	1	645	0	22
2020-10-01	Sint Maarten	0	645	0	22
2020-10-02	Sint Maarten	14	659	0	22
2020-10-03	Sint Maarten	9	668	0	22
2020-10-04	Sint Maarten	0	668	0	22
2020-10-05	Sint Maarten	0	668	0	22
2020-10-06	Sint Maarten	11	679	0	22
2020-10-07	Sint Maarten	7	686	0	22
2020-10-08	Sint Maarten	3	689	0	22
2020-10-09	Sint Maarten	9	698	0	22
2020-10-10	Sint Maarten	1	699	0	22
2020-10-11	Sint Maarten	0	699	0	22
2020-10-12	Sint Maarten	0	699	0	22
2020-10-13	Sint Maarten	11	710	0	22
2020-10-14	Sint Maarten	0	710	0	22
2020-10-15	Sint Maarten	9	719	0	22
2020-10-16	Sint Maarten	10	729	0	22
2020-10-17	Sint Maarten	8	737	0	22
2020-10-18	Sint Maarten	0	737	0	22
2020-10-19	Sint Maarten	0	737	0	22
2020-10-20	Sint Maarten	16	753	0	22
2020-10-21	Sint Maarten	3	756	0	22
2020-10-22	Sint Maarten	6	762	0	22
2020-10-23	Sint Maarten	7	769	0	22
2020-10-24	Sint Maarten	7	776	0	22
2020-10-25	Sint Maarten	0	776	0	22
2020-10-26	Sint Maarten	0	776	0	22
2020-10-27	Sint Maarten	8	784	0	22
2020-10-28	Sint Maarten	5	789	0	22
2020-10-29	Sint Maarten	3	792	0	22
2020-10-30	Sint Maarten	13	805	0	22
2020-10-31	Sint Maarten	0	805	0	22
2020-11-01	Sint Maarten	0	805	0	22
2020-11-02	Sint Maarten	0	805	0	22
2020-11-03	Sint Maarten	26	831	0	22
2020-11-04	Sint Maarten	13	844	0	22
2020-11-05	Sint Maarten	15	859	0	22
2020-11-06	Sint Maarten	11	870	0	22
2020-11-07	Sint Maarten	0	870	0	22
2020-11-08	Sint Maarten	0	870	0	22
2020-11-09	Sint Maarten	0	870	0	22
2020-11-10	Sint Maarten	26	896	1	23
2020-11-11	Sint Maarten	0	896	0	23
2020-11-12	Sint Maarten	12	908	0	23
2020-11-13	Sint Maarten	0	908	0	23
2020-11-14	Sint Maarten	6	914	0	23
2020-11-15	Sint Maarten	0	914	0	23
2020-11-16	Sint Maarten	0	914	0	23
2020-11-17	Sint Maarten	19	933	1	24
2020-11-18	Sint Maarten	6	939	0	24
2020-11-19	Sint Maarten	15	954	0	24
2020-11-20	Sint Maarten	10	964	0	24
2020-11-21	Sint Maarten	9	973	0	24
2020-11-22	Sint Maarten	0	973	0	24
2020-11-23	Sint Maarten	0	973	0	24
2020-11-24	Sint Maarten	34	1007	1	25
2020-11-25	Sint Maarten	10	1017	0	25
2020-11-26	Sint Maarten	3	1020	0	25
2020-11-27	Sint Maarten	16	1036	0	25
2020-11-28	Sint Maarten	5	1041	0	25
2020-11-29	Sint Maarten	0	1041	0	25
2020-11-30	Sint Maarten	0	1041	0	25
2020-12-01	Sint Maarten	25	1066	0	25
2020-12-02	Sint Maarten	3	1069	0	25
2020-12-03	Sint Maarten	3	1072	0	25
2020-12-04	Sint Maarten	20	1092	0	25
2020-12-05	Sint Maarten	13	1105	0	25
2020-12-06	Sint Maarten	0	1105	0	25
2020-12-07	Sint Maarten	0	1105	0	25
2020-12-08	Sint Maarten	36	1141	0	25
2020-12-09	Sint Maarten	14	1155	1	26
2020-12-10	Sint Maarten	0	1155	0	26
2020-12-11	Sint Maarten	30	1185	0	26
2020-12-12	Sint Maarten	16	1201	0	26
2020-12-13	Sint Maarten	0	1201	0	26
2020-12-14	Sint Maarten	0	1201	0	26
2020-12-15	Sint Maarten	31	1232	0	26
2020-12-16	Sint Maarten	17	1249	0	26
2020-12-17	Sint Maarten	20	1269	0	26
2020-12-18	Sint Maarten	7	1276	0	26
2020-12-19	Sint Maarten	18	1294	0	26
2020-12-20	Sint Maarten	0	1294	0	26
2020-12-21	Sint Maarten	0	1294	0	26
2020-12-22	Sint Maarten	34	1328	0	26
2020-12-23	Sint Maarten	10	1338	0	26
2020-12-24	Sint Maarten	24	1362	0	26
2020-12-25	Sint Maarten	8	1370	0	26
2020-12-26	Sint Maarten	0	1370	0	26
2020-12-27	Sint Maarten	0	1370	0	26
2020-12-28	Sint Maarten	0	1370	0	26
2020-12-29	Sint Maarten	41	1411	0	26
2020-12-30	Sint Maarten	0	1411	0	26
2020-12-31	Sint Maarten	12	1423	1	27
2021-01-01	Sint Maarten	11	1434	0	27
2021-01-02	Sint Maarten	0	1434	0	27
2021-01-03	Sint Maarten	0	1434	0	27
2021-01-04	Sint Maarten	0	1434	0	27
2021-01-05	Sint Maarten	28	1462	0	27
2021-01-06	Sint Maarten	3	1465	0	27
2021-01-07	Sint Maarten	39	1504	0	27
2021-01-08	Sint Maarten	8	1512	0	27
2021-01-09	Sint Maarten	19	1531	0	27
2021-01-10	Sint Maarten	0	1531	0	27
2021-01-11	Sint Maarten	0	1531	0	27
2021-01-12	Sint Maarten	24	1555	0	27
2021-01-13	Sint Maarten	20	1575	0	27
2021-01-14	Sint Maarten	14	1589	0	27
2021-01-15	Sint Maarten	18	1607	0	27
2021-01-16	Sint Maarten	22	1629	0	27
2021-01-17	Sint Maarten	0	1629	0	27
2021-01-18	Sint Maarten	0	1629	0	27
2021-01-19	Sint Maarten	27	1656	0	27
2021-01-20	Sint Maarten	13	1669	0	27
2021-01-21	Sint Maarten	8	1677	0	27
2021-01-22	Sint Maarten	26	1703	0	27
2021-01-23	Sint Maarten	5	1708	0	27
2021-01-24	Sint Maarten	0	1708	0	27
2021-01-25	Sint Maarten	0	1708	0	27
2021-01-26	Sint Maarten	41	1749	0	27
2021-01-27	Sint Maarten	9	1758	0	27
2021-01-28	Sint Maarten	9	1767	0	27
2021-01-29	Sint Maarten	40	1807	0	27
2021-01-30	Sint Maarten	15	1822	0	27
2021-01-31	Sint Maarten	0	1822	0	27
2021-02-01	Sint Maarten	0	1822	0	27
2021-02-02	Sint Maarten	40	1862	0	27
2021-02-03	Sint Maarten	8	1870	0	27
2021-02-04	Sint Maarten	15	1885	0	27
2021-02-05	Sint Maarten	14	1899	0	27
2021-02-06	Sint Maarten	12	1911	0	27
2021-02-07	Sint Maarten	0	1911	0	27
2021-02-08	Sint Maarten	0	1911	0	27
2021-02-09	Sint Maarten	25	1936	0	27
2021-02-10	Sint Maarten	2	1938	0	27
2021-02-11	Sint Maarten	14	1952	0	27
2021-02-12	Sint Maarten	20	1972	0	27
2021-02-13	Sint Maarten	13	1985	0	27
2021-02-14	Sint Maarten	0	1985	0	27
2021-02-15	Sint Maarten	0	1985	0	27
2021-02-16	Sint Maarten	13	1998	0	27
2021-02-17	Sint Maarten	3	2001	0	27
2021-02-18	Sint Maarten	12	2013	0	27
2021-02-19	Sint Maarten	0	2013	0	27
2021-02-20	Sint Maarten	14	2027	0	27
2021-02-21	Sint Maarten	0	2027	0	27
2021-02-22	Sint Maarten	0	2027	0	27
2021-02-23	Sint Maarten	6	2033	0	27
2021-02-24	Sint Maarten	9	2042	0	27
2021-02-25	Sint Maarten	5	2047	0	27
2021-02-26	Sint Maarten	3	2050	0	27
2021-02-27	Sint Maarten	1	2051	0	27
2021-02-28	Sint Maarten	0	2051	0	27
2021-03-01	Sint Maarten	0	2051	0	27
2021-03-02	Sint Maarten	6	2057	0	27
2021-03-03	Sint Maarten	3	2060	0	27
2021-03-04	Sint Maarten	1	2061	0	27
2021-03-05	Sint Maarten	4	2065	0	27
2021-03-06	Sint Maarten	1	2066	0	27
2021-03-07	Sint Maarten	0	2066	0	27
2021-03-08	Sint Maarten	0	2066	0	27
2021-03-09	Sint Maarten	4	2070	0	27
2021-03-10	Sint Maarten	4	2074	0	27
2021-03-11	Sint Maarten	2	2076	0	27
2021-03-12	Sint Maarten	1	2077	0	27
2021-03-13	Sint Maarten	1	2078	0	27
2021-03-14	Sint Maarten	0	2078	0	27
2021-03-15	Sint Maarten	0	2078	0	27
2021-03-16	Sint Maarten	4	2082	0	27
2021-03-17	Sint Maarten	3	2085	0	27
2021-03-18	Sint Maarten	3	2088	0	27
2021-03-19	Sint Maarten	5	2093	0	27
2021-03-20	Sint Maarten	0	2093	0	27
2021-03-21	Sint Maarten	0	2093	0	27
2021-03-22	Sint Maarten	0	2093	0	27
2021-03-23	Sint Maarten	8	2101	0	27
2021-03-24	Sint Maarten	3	2104	0	27
2021-03-25	Sint Maarten	4	2108	0	27
2021-03-26	Sint Maarten	6	2114	0	27
2021-03-27	Sint Maarten	4	2118	0	27
2021-03-28	Sint Maarten	0	2118	0	27
2021-03-29	Sint Maarten	0	2118	0	27
2021-03-30	Sint Maarten	12	2130	0	27
2021-03-31	Sint Maarten	4	2134	0	27
2021-04-01	Sint Maarten	6	2140	0	27
2021-04-02	Sint Maarten	7	2147	0	27
2021-04-03	Sint Maarten	4	2151	0	27
2021-04-04	Sint Maarten	0	2151	0	27
2021-04-05	Sint Maarten	0	2151	0	27
2021-04-06	Sint Maarten	0	2151	0	27
2021-04-07	Sint Maarten	0	2151	0	27
2021-04-08	Sint Maarten	13	2164	0	27
2021-04-09	Sint Maarten	10	2174	0	27
2021-04-10	Sint Maarten	0	2174	0	27
2021-04-11	Sint Maarten	0	2174	0	27
2021-04-12	Sint Maarten	0	2174	0	27
2021-04-13	Sint Maarten	11	2185	0	27
2021-04-14	Sint Maarten	3	2188	0	27
2021-04-15	Sint Maarten	8	2196	0	27
2021-04-16	Sint Maarten	3	2199	0	27
2021-04-17	Sint Maarten	3	2202	0	27
2021-04-18	Sint Maarten	0	2202	0	27
2021-04-19	Sint Maarten	0	2202	0	27
2021-04-20	Sint Maarten	3	2205	0	27
2021-04-21	Sint Maarten	2	2207	0	27
2021-04-22	Sint Maarten	4	2211	0	27
2021-04-23	Sint Maarten	1	2212	0	27
2021-04-24	Sint Maarten	0	2212	0	27
2021-04-25	Sint Maarten	0	2212	0	27
2021-04-26	Sint Maarten	0	2212	0	27
2021-04-27	Sint Maarten	3	2215	0	27
2021-04-28	Sint Maarten	5	2220	0	27
2021-04-29	Sint Maarten	0	2220	0	27
2021-04-30	Sint Maarten	6	2226	0	27
2021-05-01	Sint Maarten	4	2230	0	27
2021-05-02	Sint Maarten	0	2230	0	27
2021-05-03	Sint Maarten	0	2230	0	27
2021-05-04	Sint Maarten	0	2230	0	27
2021-05-05	Sint Maarten	10	2240	0	27
2021-05-06	Sint Maarten	0	2240	0	27
2021-05-07	Sint Maarten	7	2247	0	27
2021-05-08	Sint Maarten	3	2250	0	27
2021-05-09	Sint Maarten	0	2250	0	27
2021-05-10	Sint Maarten	0	2250	0	27
2021-05-11	Sint Maarten	10	2260	0	27
2021-05-12	Sint Maarten	3	2263	0	27
2021-05-13	Sint Maarten	5	2268	0	27
2021-05-14	Sint Maarten	0	2268	0	27
2021-05-15	Sint Maarten	4	2272	0	27
2021-05-16	Sint Maarten	0	2272	0	27
2021-05-17	Sint Maarten	0	2272	0	27
2021-05-18	Sint Maarten	10	2282	0	27
2021-05-19	Sint Maarten	10	2292	0	27
2021-05-20	Sint Maarten	15	2307	0	27
2021-05-21	Sint Maarten	19	2326	0	27
2021-05-22	Sint Maarten	20	2346	0	27
2021-05-23	Sint Maarten	0	2346	0	27
2021-05-24	Sint Maarten	0	2346	0	27
2021-05-25	Sint Maarten	20	2366	1	28
2021-05-26	Sint Maarten	4	2370	0	28
2021-05-27	Sint Maarten	16	2386	0	28
2021-05-28	Sint Maarten	8	2394	0	28
2021-05-29	Sint Maarten	10	2404	0	28
2021-05-30	Sint Maarten	0	2404	0	28
2021-05-31	Sint Maarten	0	2404	0	28
2021-06-01	Sint Maarten	10	2414	0	28
2021-06-02	Sint Maarten	0	2414	0	28
2021-06-03	Sint Maarten	11	2425	0	28
2021-06-04	Sint Maarten	8	2433	0	28
2021-06-05	Sint Maarten	15	2448	0	28
2021-06-06	Sint Maarten	0	2448	0	28
2021-06-07	Sint Maarten	0	2448	0	28
2021-06-08	Sint Maarten	31	2479	1	29
2021-06-09	Sint Maarten	5	2484	0	29
2021-06-10	Sint Maarten	11	2495	1	30
2021-06-11	Sint Maarten	8	2503	0	30
2021-06-12	Sint Maarten	8	2511	1	31
2021-06-13	Sint Maarten	0	2511	0	31
2021-06-14	Sint Maarten	0	2511	0	31
2021-06-15	Sint Maarten	11	2522	0	31
2021-06-16	Sint Maarten	10	2532	1	32
2021-06-17	Sint Maarten	11	2543	0	32
2021-06-18	Sint Maarten	11	2554	0	32
2021-06-19	Sint Maarten	7	2561	0	32
2021-06-20	Sint Maarten	0	2561	0	32
2021-06-21	Sint Maarten	0	2561	0	32
2021-06-22	Sint Maarten	9	2570	0	32
2021-06-23	Sint Maarten	5	2575	0	32
2021-06-24	Sint Maarten	7	2582	0	32
2021-06-25	Sint Maarten	3	2585	0	32
2021-06-26	Sint Maarten	9	2594	1	33
2021-06-27	Sint Maarten	0	2594	0	33
2021-06-28	Sint Maarten	0	2594	0	33
2021-06-29	Sint Maarten	7	2601	0	33
2021-06-30	Sint Maarten	12	2613	0	33
2021-07-01	Sint Maarten	1	2614	0	33
2021-07-02	Sint Maarten	4	2618	0	33
2021-07-03	Sint Maarten	0	2618	0	33
2021-07-04	Sint Maarten	0	2618	0	33
2021-07-05	Sint Maarten	0	2618	0	33
2021-07-06	Sint Maarten	2	2620	0	33
2021-07-07	Sint Maarten	7	2627	0	33
2021-07-08	Sint Maarten	3	2630	1	34
2021-07-09	Sint Maarten	2	2632	0	34
2021-07-10	Sint Maarten	1	2633	0	34
2021-07-11	Sint Maarten	0	2633	0	34
2021-07-12	Sint Maarten	0	2633	0	34
2021-07-13	Sint Maarten	5	2638	0	34
2021-07-14	Sint Maarten	3	2641	0	34
2021-07-15	Sint Maarten	9	2650	0	34
2021-07-16	Sint Maarten	6	2656	0	34
2021-07-17	Sint Maarten	3	2659	0	34
2021-07-18	Sint Maarten	0	2659	0	34
2021-07-19	Sint Maarten	0	2659	0	34
2021-07-20	Sint Maarten	5	2664	0	34
2021-07-21	Sint Maarten	13	2677	0	34
2021-07-22	Sint Maarten	10	2687	0	34
2021-07-23	Sint Maarten	8	2695	0	34
2021-07-24	Sint Maarten	3	2698	0	34
2021-07-25	Sint Maarten	0	2698	0	34
2021-07-26	Sint Maarten	0	2698	0	34
2021-07-27	Sint Maarten	9	2707	0	34
2021-07-28	Sint Maarten	16	2723	0	34
2021-07-29	Sint Maarten	6	2729	0	34
2021-07-30	Sint Maarten	14	2743	0	34
2021-07-31	Sint Maarten	17	2760	0	34
2021-08-01	Sint Maarten	0	2760	0	34
2021-08-02	Sint Maarten	0	2760	0	34
2021-08-03	Sint Maarten	10	2770	0	34
2021-08-04	Sint Maarten	28	2798	0	34
2021-08-05	Sint Maarten	26	2824	0	34
2021-08-06	Sint Maarten	24	2848	0	34
2021-08-07	Sint Maarten	43	2891	0	34
2021-08-08	Sint Maarten	0	2891	0	34
2021-08-09	Sint Maarten	0	2891	0	34
2021-08-10	Sint Maarten	59	2950	0	34
2021-08-11	Sint Maarten	51	3001	3	37
2021-08-12	Sint Maarten	44	3045	1	38
2021-08-13	Sint Maarten	43	3088	0	38
2021-08-14	Sint Maarten	40	3128	1	39
2021-08-15	Sint Maarten	0	3128	0	39
2021-08-16	Sint Maarten	0	3128	0	39
2021-08-17	Sint Maarten	57	3185	1	40
2021-08-18	Sint Maarten	42	3227	1	41
2021-08-19	Sint Maarten	0	3227	0	41
2021-08-20	Sint Maarten	86	3313	1	42
2021-08-21	Sint Maarten	53	3366	0	42
2021-08-22	Sint Maarten	0	3366	0	42
2021-08-23	Sint Maarten	0	3366	0	42
2021-08-24	Sint Maarten	28	3394	0	42
2021-08-25	Sint Maarten	78	3472	1	43
2021-08-26	Sint Maarten	48	3520	3	46
2021-08-27	Sint Maarten	30	3550	0	46
2021-08-28	Sint Maarten	30	3580	1	47
2021-08-29	Sint Maarten	0	3580	0	47
2021-08-30	Sint Maarten	0	3580	0	47
2021-08-31	Sint Maarten	61	3641	2	49
2021-09-01	Sint Maarten	38	3679	2	51
2021-09-02	Sint Maarten	40	3719	0	51
2021-09-03	Sint Maarten	0	3719	0	51
2021-09-04	Sint Maarten	56	3775	5	56
2021-09-05	Sint Maarten	0	3775	0	56
2021-09-06	Sint Maarten	0	3775	0	56
2021-09-07	Sint Maarten	49	3824	1	57
2021-09-08	Sint Maarten	25	3849	0	57
2021-09-09	Sint Maarten	39	3888	0	57
2021-09-10	Sint Maarten	33	3921	0	57
2021-09-11	Sint Maarten	26	3947	0	57
2021-09-12	Sint Maarten	0	3947	0	57
2021-09-13	Sint Maarten	0	3947	0	57
2021-09-14	Sint Maarten	32	3979	0	57
2021-09-15	Sint Maarten	20	3999	0	57
2021-09-16	Sint Maarten	22	4021	1	58
2021-09-17	Sint Maarten	0	4021	0	58
2021-09-18	Sint Maarten	32	4053	1	59
2021-09-19	Sint Maarten	0	4053	0	59
2021-09-20	Sint Maarten	0	4053	0	59
2021-09-21	Sint Maarten	38	4091	0	59
2021-09-22	Sint Maarten	26	4117	1	60
2021-09-23	Sint Maarten	29	4146	1	61
2021-09-24	Sint Maarten	0	4146	0	61
2021-09-25	Sint Maarten	32	4178	0	61
2021-09-26	Sint Maarten	0	4178	0	61
2021-09-27	Sint Maarten	0	4178	0	61
2021-09-28	Sint Maarten	35	4213	2	63
2021-09-29	Sint Maarten	22	4235	3	66
2021-09-30	Sint Maarten	28	4263	0	66
2021-10-01	Sint Maarten	20	4283	0	66
2021-10-02	Sint Maarten	8	4291	0	66
2021-10-03	Sint Maarten	0	4291	0	66
2021-10-04	Sint Maarten	0	4291	0	66
2021-10-05	Sint Maarten	30	4321	0	66
2021-10-06	Sint Maarten	21	4342	2	68
2021-10-07	Sint Maarten	13	4355	0	68
2021-10-08	Sint Maarten	20	4375	0	68
2021-10-09	Sint Maarten	11	4386	0	68
2021-10-10	Sint Maarten	0	4386	0	68
2021-10-11	Sint Maarten	0	4386	0	68
2021-10-12	Sint Maarten	17	4403	1	69
2021-10-13	Sint Maarten	0	4403	0	69
2021-10-14	Sint Maarten	17	4420	1	70
2021-10-15	Sint Maarten	11	4431	0	70
2021-10-16	Sint Maarten	7	4438	0	70
2021-10-17	Sint Maarten	0	4438	0	70
2021-10-18	Sint Maarten	0	4438	0	70
2021-10-19	Sint Maarten	6	4444	1	71
2021-10-20	Sint Maarten	4	4448	2	73
2021-10-21	Sint Maarten	8	4456	1	74
2021-10-22	Sint Maarten	11	4467	1	75
2021-10-23	Sint Maarten	1	4468	0	75
2021-10-24	Sint Maarten	0	4468	0	75
2021-10-25	Sint Maarten	0	4468	0	75
2021-10-26	Sint Maarten	10	4478	0	75
2021-10-27	Sint Maarten	2	4480	0	75
2021-10-28	Sint Maarten	4	4484	0	75
2021-10-29	Sint Maarten	2	4486	0	75
2021-10-30	Sint Maarten	2	4488	0	75
2021-10-31	Sint Maarten	0	4488	0	75
2021-11-01	Sint Maarten	0	4488	0	75
2021-11-02	Sint Maarten	0	4488	0	75
2021-11-03	Sint Maarten	10	4498	0	75
2021-11-04	Sint Maarten	0	4498	0	75
2021-11-05	Sint Maarten	3	4501	0	75
2021-11-06	Sint Maarten	0	4501	0	75
2021-11-07	Sint Maarten	0	4501	0	75
2021-11-08	Sint Maarten	0	4501	0	75
2021-11-09	Sint Maarten	9	4510	0	75
2021-11-10	Sint Maarten	7	4517	0	75
2021-11-11	Sint Maarten	3	4520	0	75
2021-11-12	Sint Maarten	0	4520	0	75
2021-11-13	Sint Maarten	6	4526	0	75
2021-11-14	Sint Maarten	0	4526	0	75
2021-11-15	Sint Maarten	0	4526	0	75
2021-11-16	Sint Maarten	6	4532	0	75
2021-11-17	Sint Maarten	10	4542	0	75
2021-11-18	Sint Maarten	4	4546	0	75
2021-11-19	Sint Maarten	2	4548	0	75
2021-11-20	Sint Maarten	6	4554	0	75
2021-11-21	Sint Maarten	0	4554	0	75
2021-11-22	Sint Maarten	0	4554	0	75
2021-11-23	Sint Maarten	7	4561	0	75
2021-11-24	Sint Maarten	0	4561	0	75
2021-11-25	Sint Maarten	4	4565	0	75
2021-11-26	Sint Maarten	5	4570	0	75
2021-11-27	Sint Maarten	3	4573	0	75
2021-11-28	Sint Maarten	0	4573	0	75
2021-11-29	Sint Maarten	0	4573	0	75
2021-11-30	Sint Maarten	2	4575	0	75
2021-12-01	Sint Maarten	9	4584	0	75
2021-12-02	Sint Maarten	4	4588	0	75
2021-12-03	Sint Maarten	5	4593	0	75
2021-12-04	Sint Maarten	0	4593	0	75
2021-12-05	Sint Maarten	0	4593	0	75
2021-12-06	Sint Maarten	0	4593	0	75
2021-12-07	Sint Maarten	1	4594	0	75
2021-12-08	Sint Maarten	14	4608	0	75
2021-12-09	Sint Maarten	5	4613	0	75
2021-12-10	Sint Maarten	4	4617	0	75
2021-12-11	Sint Maarten	7	4624	0	75
2021-12-12	Sint Maarten	0	4624	0	75
2021-12-13	Sint Maarten	0	4624	0	75
2021-12-14	Sint Maarten	8	4632	0	75
2021-12-15	Sint Maarten	21	4653	0	75
2021-12-16	Sint Maarten	3	4656	0	75
2021-12-17	Sint Maarten	6	4662	0	75
2021-12-18	Sint Maarten	2	4664	0	75
2021-12-19	Sint Maarten	0	4664	0	75
2021-12-20	Sint Maarten	0	4664	0	75
2021-12-21	Sint Maarten	20	4684	0	75
2021-12-22	Sint Maarten	12	4696	0	75
2021-12-23	Sint Maarten	9	4705	0	75
2021-12-24	Sint Maarten	30	4735	0	75
2021-12-25	Sint Maarten	13	4748	0	75
2021-12-26	Sint Maarten	0	4748	0	75
2021-12-27	Sint Maarten	0	4748	0	75
2021-12-28	Sint Maarten	26	4774	0	75
2021-12-29	Sint Maarten	64	4838	0	75
2021-12-30	Sint Maarten	109	4947	0	75
2021-12-31	Sint Maarten	107	5054	0	75
2022-01-01	Sint Maarten	143	5197	0	75
2022-01-02	Sint Maarten	0	5197	0	75
2022-01-03	Sint Maarten	0	5197	0	75
2022-01-04	Sint Maarten	104	5301	0	75
2022-01-05	Sint Maarten	0	5301	0	75
2022-01-06	Sint Maarten	407	5708	0	75
2022-01-07	Sint Maarten	237	5945	0	75
2022-01-08	Sint Maarten	168	6113	0	75
2022-01-09	Sint Maarten	0	6113	0	75
2022-01-10	Sint Maarten	0	6113	0	75
2022-01-11	Sint Maarten	579	6692	0	75
2022-01-12	Sint Maarten	201	6893	0	75
2022-01-13	Sint Maarten	0	6893	0	75
2022-01-14	Sint Maarten	1006	7899	0	75
2022-01-15	Sint Maarten	351	8250	0	75
2022-01-16	Sint Maarten	0	8250	0	75
2022-01-17	Sint Maarten	0	8250	0	75
2022-01-18	Sint Maarten	0	8250	0	75
2022-01-19	Sint Maarten	430	8680	0	75
2022-01-20	Sint Maarten	118	8798	0	75
2022-01-21	Sint Maarten	99	8897	2	77
2022-01-22	Sint Maarten	68	8965	0	77
2022-01-23	Sint Maarten	0	8965	0	77
2022-01-24	Sint Maarten	0	8965	0	77
2022-01-25	Sint Maarten	111	9076	1	78
2022-01-26	Sint Maarten	48	9124	1	79
2022-01-27	Sint Maarten	36	9160	0	79
2022-01-28	Sint Maarten	43	9203	0	79
2022-01-29	Sint Maarten	26	9229	0	79
2022-01-30	Sint Maarten	0	9229	0	79
2022-01-31	Sint Maarten	0	9229	0	79
2022-02-01	Sint Maarten	56	9285	0	79
2022-02-02	Sint Maarten	23	9308	0	79
2022-02-03	Sint Maarten	30	9338	0	79
2022-02-04	Sint Maarten	15	9353	0	79
2022-02-05	Sint Maarten	20	9373	0	79
2022-02-06	Sint Maarten	0	9373	0	79
2022-02-07	Sint Maarten	0	9373	0	79
2022-02-08	Sint Maarten	13	9386	1	80
2022-02-09	Sint Maarten	21	9407	2	82
2022-02-10	Sint Maarten	32	9439	0	82
2022-02-11	Sint Maarten	10	9449	1	83
2022-02-12	Sint Maarten	20	9469	0	83
2022-02-13	Sint Maarten	0	9469	0	83
2022-02-14	Sint Maarten	0	9469	0	83
2022-02-15	Sint Maarten	14	9483	0	83
2022-02-16	Sint Maarten	13	9496	1	84
2022-02-17	Sint Maarten	9	9505	0	84
2022-02-18	Sint Maarten	0	9505	0	84
2022-02-19	Sint Maarten	6	9511	0	84
2022-02-20	Sint Maarten	0	9511	0	84
2022-02-21	Sint Maarten	0	9511	0	84
2022-02-22	Sint Maarten	15	9526	1	85
2022-02-23	Sint Maarten	7	9533	0	85
2022-02-24	Sint Maarten	2	9535	0	85
2022-02-25	Sint Maarten	2	9537	0	85
2022-02-26	Sint Maarten	7	9544	0	85
2022-02-27	Sint Maarten	0	9544	0	85
2022-02-28	Sint Maarten	0	9544	0	85
2022-03-01	Sint Maarten	4	9548	0	85
2022-03-02	Sint Maarten	13	9561	0	85
2022-03-03	Sint Maarten	8	9569	0	85
2022-03-04	Sint Maarten	0	9569	0	85
2022-03-05	Sint Maarten	1	9570	0	85
2022-03-06	Sint Maarten	0	9570	0	85
2022-03-07	Sint Maarten	0	9570	0	85
2022-03-08	Sint Maarten	3	9573	0	85
2022-03-09	Sint Maarten	13	9586	0	85
2022-03-10	Sint Maarten	0	9586	0	85
2022-03-11	Sint Maarten	0	9586	0	85
2022-03-12	Sint Maarten	0	9586	0	85
2022-03-13	Sint Maarten	0	9586	0	85
2022-03-14	Sint Maarten	0	9586	0	85
2022-03-15	Sint Maarten	0	9586	0	85
2022-03-16	Sint Maarten	43	9629	0	85
2022-03-17	Sint Maarten	0	9629	0	85
2022-03-18	Sint Maarten	0	9629	0	85
2022-03-19	Sint Maarten	0	9629	0	85
2022-03-20	Sint Maarten	0	9629	0	85
2022-03-21	Sint Maarten	0	9629	0	85
2022-03-22	Sint Maarten	0	9629	0	85
2022-03-23	Sint Maarten	28	9657	1	86
2022-03-24	Sint Maarten	0	9657	0	86
2022-03-25	Sint Maarten	0	9657	0	86
2022-03-26	Sint Maarten	0	9657	0	86
2022-03-27	Sint Maarten	0	9657	0	86
2022-03-28	Sint Maarten	0	9657	0	86
2022-03-29	Sint Maarten	0	9657	0	86
2022-03-30	Sint Maarten	41	9698	0	86
2022-03-31	Sint Maarten	0	9698	0	86
2022-04-01	Sint Maarten	0	9698	0	86
2022-04-02	Sint Maarten	0	9698	0	86
2022-04-03	Sint Maarten	0	9698	0	86
2022-04-04	Sint Maarten	0	9698	0	86
2022-04-05	Sint Maarten	0	9698	0	86
2022-04-06	Sint Maarten	89	9787	0	86
2022-04-07	Sint Maarten	0	9787	0	86
2022-04-08	Sint Maarten	0	9787	0	86
2022-04-09	Sint Maarten	0	9787	0	86
2022-04-10	Sint Maarten	0	9787	0	86
2022-04-11	Sint Maarten	0	9787	0	86
2022-04-12	Sint Maarten	0	9787	0	86
2022-04-13	Sint Maarten	86	9873	0	86
2022-04-14	Sint Maarten	0	9873	0	86
2022-04-15	Sint Maarten	0	9873	0	86
2022-04-16	Sint Maarten	0	9873	0	86
2022-04-17	Sint Maarten	0	9873	0	86
2022-04-18	Sint Maarten	0	9873	0	86
2022-04-19	Sint Maarten	0	9873	0	86
2022-04-20	Sint Maarten	47	9920	0	86
2022-04-21	Sint Maarten	0	9920	0	86
2022-04-22	Sint Maarten	0	9920	0	86
2022-04-23	Sint Maarten	0	9920	0	86
2022-04-24	Sint Maarten	0	9920	0	86
2022-04-25	Sint Maarten	0	9920	0	86
2022-04-26	Sint Maarten	0	9920	0	86
2022-04-27	Sint Maarten	98	10018	0	86
2022-04-28	Sint Maarten	0	10018	0	86
2022-04-29	Sint Maarten	0	10018	0	86
2022-04-30	Sint Maarten	0	10018	0	86
2022-05-01	Sint Maarten	0	10018	0	86
2022-05-02	Sint Maarten	0	10018	0	86
2022-05-03	Sint Maarten	0	10018	0	86
2022-05-04	Sint Maarten	47	10065	0	86
2022-05-05	Sint Maarten	0	10065	0	86
2022-05-06	Sint Maarten	0	10065	0	86
2022-05-07	Sint Maarten	0	10065	0	86
2022-05-08	Sint Maarten	0	10065	0	86
2022-05-09	Sint Maarten	0	10065	0	86
2022-05-10	Sint Maarten	0	10065	0	86
2022-05-11	Sint Maarten	58	10123	0	86
2022-05-12	Sint Maarten	0	10123	0	86
2022-05-13	Sint Maarten	0	10123	0	86
2022-05-14	Sint Maarten	0	10123	0	86
2022-05-15	Sint Maarten	0	10123	0	86
2022-05-16	Sint Maarten	0	10123	0	86
2022-05-17	Sint Maarten	0	10123	0	86
2022-05-18	Sint Maarten	0	10123	0	86
2022-05-19	Sint Maarten	0	10123	0	86
2022-05-20	Sint Maarten	0	10123	0	86
2022-05-21	Sint Maarten	0	10123	0	86
2022-05-22	Sint Maarten	0	10123	0	86
2022-05-23	Sint Maarten	0	10123	0	86
2022-05-24	Sint Maarten	0	10123	0	86
2022-05-25	Sint Maarten	156	10279	0	86
2022-05-26	Sint Maarten	0	10279	0	86
2022-05-27	Sint Maarten	0	10279	0	86
2022-05-28	Sint Maarten	0	10279	0	86
2022-05-29	Sint Maarten	0	10279	0	86
2022-05-30	Sint Maarten	0	10279	0	86
2022-05-31	Sint Maarten	0	10279	0	86
2022-06-01	Sint Maarten	74	10353	0	86
2022-06-02	Sint Maarten	0	10353	0	86
2022-06-03	Sint Maarten	0	10353	0	86
2022-06-04	Sint Maarten	0	10353	0	86
2022-06-05	Sint Maarten	0	10353	0	86
2022-06-06	Sint Maarten	0	10353	0	86
2022-06-07	Sint Maarten	0	10353	0	86
2022-06-08	Sint Maarten	81	10434	0	86
2022-06-09	Sint Maarten	0	10434	0	86
2022-06-10	Sint Maarten	0	10434	0	86
2022-06-11	Sint Maarten	0	10434	0	86
2022-06-12	Sint Maarten	0	10434	0	86
2022-06-13	Sint Maarten	0	10434	0	86
2022-06-14	Sint Maarten	0	10434	0	86
2022-06-15	Sint Maarten	74	10508	0	86
2022-06-16	Sint Maarten	0	10508	0	86
2022-06-17	Sint Maarten	0	10508	0	86
2022-06-18	Sint Maarten	0	10508	0	86
2022-06-19	Sint Maarten	0	10508	0	86
2022-06-20	Sint Maarten	0	10508	0	86
2022-06-21	Sint Maarten	0	10508	0	86
2022-06-22	Sint Maarten	0	10508	0	86
2022-06-23	Sint Maarten	0	10508	0	86
2022-06-24	Sint Maarten	0	10508	0	86
2022-06-25	Sint Maarten	0	10508	0	86
2022-06-26	Sint Maarten	0	10508	0	86
2022-06-27	Sint Maarten	0	10508	0	86
2022-06-28	Sint Maarten	0	10508	0	86
2022-06-29	Sint Maarten	72	10580	0	86
2022-06-30	Sint Maarten	0	10580	0	86
2022-07-01	Sint Maarten	0	10580	0	86
2022-07-02	Sint Maarten	0	10580	0	86
2022-07-03	Sint Maarten	0	10580	0	86
2022-07-04	Sint Maarten	0	10580	0	86
2022-07-05	Sint Maarten	0	10580	0	86
2022-07-06	Sint Maarten	21	10601	1	87
2022-07-07	Sint Maarten	0	10601	0	87
2022-07-08	Sint Maarten	0	10601	0	87
2020-01-03	Slovakia	0	0	0	0
2020-01-04	Slovakia	0	0	0	0
2020-01-05	Slovakia	0	0	0	0
2020-01-06	Slovakia	0	0	0	0
2020-01-07	Slovakia	0	0	0	0
2020-01-08	Slovakia	0	0	0	0
2020-01-09	Slovakia	0	0	0	0
2020-01-10	Slovakia	0	0	0	0
2020-01-11	Slovakia	0	0	0	0
2020-01-12	Slovakia	0	0	0	0
2020-01-13	Slovakia	0	0	0	0
2020-01-14	Slovakia	0	0	0	0
2020-01-15	Slovakia	0	0	0	0
2020-01-16	Slovakia	0	0	0	0
2020-01-17	Slovakia	0	0	0	0
2020-01-18	Slovakia	0	0	0	0
2020-01-19	Slovakia	0	0	0	0
2020-01-20	Slovakia	0	0	0	0
2020-01-21	Slovakia	0	0	0	0
2020-01-22	Slovakia	0	0	0	0
2020-01-23	Slovakia	0	0	0	0
2020-01-24	Slovakia	0	0	0	0
2020-01-25	Slovakia	0	0	0	0
2020-01-26	Slovakia	0	0	0	0
2020-01-27	Slovakia	0	0	0	0
2020-01-28	Slovakia	0	0	0	0
2020-01-29	Slovakia	0	0	0	0
2020-01-30	Slovakia	0	0	0	0
2020-01-31	Slovakia	0	0	0	0
2020-02-01	Slovakia	0	0	0	0
2020-02-02	Slovakia	0	0	0	0
2020-02-03	Slovakia	0	0	0	0
2020-02-04	Slovakia	0	0	0	0
2020-02-05	Slovakia	0	0	0	0
2020-02-06	Slovakia	0	0	0	0
2020-02-07	Slovakia	0	0	0	0
2020-02-08	Slovakia	0	0	0	0
2020-02-09	Slovakia	0	0	0	0
2020-02-10	Slovakia	0	0	0	0
2020-02-11	Slovakia	0	0	0	0
2020-02-12	Slovakia	0	0	0	0
2020-02-13	Slovakia	0	0	0	0
2020-02-14	Slovakia	0	0	0	0
2020-02-15	Slovakia	0	0	0	0
2020-02-16	Slovakia	0	0	0	0
2020-02-17	Slovakia	0	0	0	0
2020-02-18	Slovakia	0	0	0	0
2020-02-19	Slovakia	0	0	0	0
2020-02-20	Slovakia	0	0	0	0
2020-02-21	Slovakia	0	0	0	0
2020-02-22	Slovakia	0	0	0	0
2020-02-23	Slovakia	0	0	0	0
2020-02-24	Slovakia	0	0	0	0
2020-02-25	Slovakia	0	0	0	0
2020-02-26	Slovakia	0	0	0	0
2020-02-27	Slovakia	0	0	0	0
2020-02-28	Slovakia	0	0	0	0
2020-02-29	Slovakia	0	0	0	0
2020-03-01	Slovakia	0	0	0	0
2020-03-02	Slovakia	0	0	0	0
2020-03-03	Slovakia	0	0	0	0
2020-03-04	Slovakia	0	0	0	0
2020-03-05	Slovakia	0	0	0	0
2020-03-06	Slovakia	1	1	0	0
2020-03-07	Slovakia	0	1	0	0
2020-03-08	Slovakia	2	3	0	0
2020-03-09	Slovakia	2	5	0	0
2020-03-10	Slovakia	2	7	0	0
2020-03-11	Slovakia	0	7	0	0
2020-03-12	Slovakia	3	10	0	0
2020-03-13	Slovakia	11	21	0	0
2020-03-14	Slovakia	11	32	0	0
2020-03-15	Slovakia	12	44	0	0
2020-03-16	Slovakia	17	61	0	0
2020-03-17	Slovakia	11	72	0	0
2020-03-18	Slovakia	24	96	0	0
2020-03-19	Slovakia	8	104	0	0
2020-03-20	Slovakia	19	123	0	0
2020-03-21	Slovakia	14	137	0	0
2020-03-22	Slovakia	41	178	0	0
2020-03-23	Slovakia	7	185	0	0
2020-03-24	Slovakia	19	204	0	0
2020-03-25	Slovakia	12	216	0	0
2020-03-26	Slovakia	10	226	0	0
2020-03-27	Slovakia	43	269	0	0
2020-03-28	Slovakia	23	292	0	0
2020-03-29	Slovakia	22	314	0	0
2020-03-30	Slovakia	22	336	0	0
2020-03-31	Slovakia	27	363	1	1
2020-04-01	Slovakia	37	400	0	1
2020-04-02	Slovakia	26	426	0	1
2020-04-03	Slovakia	24	450	0	1
2020-04-04	Slovakia	21	471	0	1
2020-04-05	Slovakia	14	485	0	1
2020-04-06	Slovakia	49	534	1	2
2020-04-07	Slovakia	47	581	0	2
2020-04-08	Slovakia	101	682	0	2
2020-04-09	Slovakia	19	701	0	2
2020-04-10	Slovakia	14	715	0	2
2020-04-11	Slovakia	13	728	0	2
2020-04-12	Slovakia	14	742	0	2
2020-04-13	Slovakia	27	769	0	2
2020-04-14	Slovakia	66	835	0	2
2020-04-15	Slovakia	28	863	4	6
2020-04-16	Slovakia	114	977	2	8
2020-04-17	Slovakia	72	1049	1	9
2020-04-18	Slovakia	40	1089	2	11
2020-04-19	Slovakia	72	1161	1	12
2020-04-20	Slovakia	12	1173	1	13
2020-04-21	Slovakia	26	1199	1	14
2020-04-22	Slovakia	45	1244	0	14
2020-04-23	Slovakia	81	1325	1	15
2020-04-24	Slovakia	35	1360	2	17
2020-04-25	Slovakia	13	1373	0	17
2020-04-26	Slovakia	6	1379	1	18
2020-04-27	Slovakia	2	1381	0	18
2020-04-28	Slovakia	3	1384	2	20
2020-04-29	Slovakia	7	1391	1	21
2020-04-30	Slovakia	5	1396	2	23
2020-05-01	Slovakia	7	1403	0	23
2020-05-02	Slovakia	4	1407	1	24
2020-05-03	Slovakia	1	1408	0	24
2020-05-04	Slovakia	5	1413	1	25
2020-05-05	Slovakia	8	1421	0	25
2020-05-06	Slovakia	8	1429	0	25
2020-05-07	Slovakia	16	1445	1	26
2020-05-08	Slovakia	10	1455	0	26
2020-05-09	Slovakia	0	1455	0	26
2020-05-10	Slovakia	2	1457	0	26
2020-05-11	Slovakia	0	1457	0	26
2020-05-12	Slovakia	8	1465	1	27
2020-05-13	Slovakia	4	1469	0	27
2020-05-14	Slovakia	8	1477	0	27
2020-05-15	Slovakia	3	1480	0	27
2020-05-16	Slovakia	13	1493	1	28
2020-05-17	Slovakia	1	1494	0	28
2020-05-18	Slovakia	1	1495	0	28
2020-05-19	Slovakia	0	1495	0	28
2020-05-20	Slovakia	1	1496	0	28
2020-05-21	Slovakia	6	1502	0	28
2020-05-22	Slovakia	1	1503	0	28
2020-05-23	Slovakia	1	1504	0	28
2020-05-24	Slovakia	5	1509	0	28
2020-05-25	Slovakia	2	1511	0	28
2020-05-26	Slovakia	2	1513	0	28
2020-05-27	Slovakia	2	1515	0	28
2020-05-28	Slovakia	5	1520	0	28
2020-05-29	Slovakia	0	1520	0	28
2020-05-30	Slovakia	1	1521	0	28
2020-05-31	Slovakia	0	1521	0	28
2020-06-01	Slovakia	1	1522	0	28
2020-06-02	Slovakia	0	1522	0	28
2020-06-03	Slovakia	3	1525	0	28
2020-06-04	Slovakia	1	1526	0	28
2020-06-05	Slovakia	0	1526	0	28
2020-06-06	Slovakia	2	1528	0	28
2020-06-07	Slovakia	0	1528	0	28
2020-06-08	Slovakia	2	1530	0	28
2020-06-09	Slovakia	1	1531	0	28
2020-06-10	Slovakia	2	1533	0	28
2020-06-11	Slovakia	8	1541	0	28
2020-06-12	Slovakia	1	1542	0	28
2020-06-13	Slovakia	3	1545	0	28
2020-06-14	Slovakia	3	1548	0	28
2020-06-15	Slovakia	4	1552	0	28
2020-06-16	Slovakia	0	1552	0	28
2020-06-17	Slovakia	9	1561	0	28
2020-06-18	Slovakia	1	1562	0	28
2020-06-19	Slovakia	14	1576	0	28
2020-06-20	Slovakia	10	1586	0	28
2020-06-21	Slovakia	1	1587	0	28
2020-06-22	Slovakia	1	1588	0	28
2020-06-23	Slovakia	1	1589	0	28
2020-06-24	Slovakia	18	1607	0	28
2020-06-25	Slovakia	23	1630	0	28
2020-06-26	Slovakia	13	1643	0	28
2020-06-27	Slovakia	14	1657	0	28
2020-06-28	Slovakia	7	1664	0	28
2020-06-29	Slovakia	1	1665	0	28
2020-06-30	Slovakia	2	1667	0	28
2020-07-01	Slovakia	20	1687	0	28
2020-07-02	Slovakia	13	1700	0	28
2020-07-03	Slovakia	20	1720	0	28
2020-07-04	Slovakia	29	1749	0	28
2020-07-05	Slovakia	15	1764	0	28
2020-07-06	Slovakia	1	1765	0	28
2020-07-07	Slovakia	2	1767	0	28
2020-07-08	Slovakia	31	1798	0	28
2020-07-09	Slovakia	53	1851	0	28
2020-07-10	Slovakia	19	1870	0	28
2020-07-11	Slovakia	23	1893	0	28
2020-07-12	Slovakia	8	1901	0	28
2020-07-13	Slovakia	1	1902	0	28
2020-07-14	Slovakia	6	1908	0	28
2020-07-15	Slovakia	19	1927	0	28
2020-07-16	Slovakia	24	1951	0	28
2020-07-17	Slovakia	14	1965	0	28
2020-07-18	Slovakia	11	1976	0	28
2020-07-19	Slovakia	3	1979	0	28
2020-07-20	Slovakia	1	1980	0	28
2020-07-21	Slovakia	41	2021	0	28
2020-07-22	Slovakia	37	2058	0	28
2020-07-23	Slovakia	31	2089	0	28
2020-07-24	Slovakia	29	2118	0	28
2020-07-25	Slovakia	23	2141	0	28
2020-07-26	Slovakia	38	2179	0	28
2020-07-27	Slovakia	2	2181	0	28
2020-07-28	Slovakia	23	2204	0	28
2020-07-29	Slovakia	41	2245	0	28
2020-07-30	Slovakia	20	2265	0	28
2020-07-31	Slovakia	27	2292	1	29
2020-08-01	Slovakia	45	2337	0	29
2020-08-02	Slovakia	7	2344	0	29
2020-08-03	Slovakia	10	2354	0	29
2020-08-04	Slovakia	14	2368	0	29
2020-08-05	Slovakia	49	2417	0	29
2020-08-06	Slovakia	63	2480	0	29
2020-08-07	Slovakia	43	2523	2	31
2020-08-08	Slovakia	43	2566	0	31
2020-08-09	Slovakia	30	2596	0	31
2020-08-10	Slovakia	3	2599	0	31
2020-08-11	Slovakia	16	2615	0	31
2020-08-12	Slovakia	75	2690	0	31
2020-08-13	Slovakia	49	2739	0	31
2020-08-14	Slovakia	62	2801	0	31
2020-08-15	Slovakia	54	2855	0	31
2020-08-16	Slovakia	47	2902	0	31
2020-08-17	Slovakia	5	2907	0	31
2020-08-18	Slovakia	15	2922	0	31
2020-08-19	Slovakia	100	3022	2	33
2020-08-20	Slovakia	80	3102	0	33
2020-08-21	Slovakia	123	3225	0	33
2020-08-22	Slovakia	91	3316	0	33
2020-08-23	Slovakia	40	3356	0	33
2020-08-24	Slovakia	68	3424	0	33
2020-08-25	Slovakia	28	3452	0	33
2020-08-26	Slovakia	84	3536	0	33
2020-08-27	Slovakia	90	3626	0	33
2020-08-28	Slovakia	102	3728	0	33
2020-08-29	Slovakia	114	3842	0	33
2020-08-30	Slovakia	34	3876	0	33
2020-08-31	Slovakia	41	3917	0	33
2020-09-01	Slovakia	72	3989	0	33
2020-09-02	Slovakia	53	4042	0	33
2020-09-03	Slovakia	121	4163	4	37
2020-09-04	Slovakia	137	4300	0	37
2020-09-05	Slovakia	226	4526	0	37
2020-09-06	Slovakia	88	4614	0	37
2020-09-07	Slovakia	22	4636	0	37
2020-09-08	Slovakia	91	4727	0	37
2020-09-09	Slovakia	161	4888	0	37
2020-09-10	Slovakia	178	5066	0	37
2020-09-11	Slovakia	186	5252	0	37
2020-09-12	Slovakia	201	5453	1	38
2020-09-13	Slovakia	79	5532	0	38
2020-09-14	Slovakia	48	5580	0	38
2020-09-15	Slovakia	188	5768	0	38
2020-09-16	Slovakia	92	5860	0	38
2020-09-17	Slovakia	161	6021	1	39
2020-09-18	Slovakia	235	6256	0	39
2020-09-19	Slovakia	290	6546	0	39
2020-09-20	Slovakia	131	6677	0	39
2020-09-21	Slovakia	79	6756	0	39
2020-09-22	Slovakia	175	6931	1	40
2020-09-23	Slovakia	338	7269	1	41
2020-09-24	Slovakia	360	7629	0	41
2020-09-25	Slovakia	419	8048	0	41
2020-09-26	Slovakia	552	8600	3	44
2020-09-27	Slovakia	478	9078	0	44
2020-09-28	Slovakia	265	9343	0	44
2020-09-29	Slovakia	231	9574	1	45
2020-09-30	Slovakia	567	10141	3	48
2020-10-01	Slovakia	797	10938	0	48
2020-10-02	Slovakia	679	11617	6	54
2020-10-03	Slovakia	704	12321	0	54
2020-10-04	Slovakia	818	13139	1	55
2020-10-05	Slovakia	353	13492	0	55
2020-10-06	Slovakia	320	13812	0	55
2020-10-07	Slovakia	877	14689	0	55
2020-10-08	Slovakia	1037	15726	2	57
2020-10-09	Slovakia	1184	16910	0	57
2020-10-10	Slovakia	1887	18797	4	61
2020-10-11	Slovakia	1054	19851	0	61
2020-10-12	Slovakia	504	20355	0	61
2020-10-13	Slovakia	531	20886	0	61
2020-10-14	Slovakia	1410	22296	5	66
2020-10-15	Slovakia	1929	24225	5	71
2020-10-16	Slovakia	2075	26300	0	71
2020-10-17	Slovakia	1968	28268	11	82
2020-10-18	Slovakia	1567	29835	6	88
2020-10-19	Slovakia	860	30695	4	92
2020-10-20	Slovakia	705	31400	6	98
2020-10-21	Slovakia	2202	33602	0	98
2020-10-22	Slovakia	1728	35330	17	115
2020-10-23	Slovakia	2581	37911	19	134
2020-10-24	Slovakia	2890	40801	25	159
2020-10-25	Slovakia	3042	43843	0	159
2020-10-26	Slovakia	1312	45155	6	165
2020-10-27	Slovakia	901	46056	11	176
2020-10-28	Slovakia	2887	48943	8	184
2020-10-29	Slovakia	2785	51728	16	200
2020-10-30	Slovakia	3363	55091	12	212
2020-10-31	Slovakia	2573	57664	7	219
2020-11-01	Slovakia	2282	59946	0	219
2020-11-02	Slovakia	1883	61829	0	219
2020-11-03	Slovakia	1727	63556	16	235
2020-11-04	Slovakia	3216	66772	26	261
2020-11-05	Slovakia	1962	68734	25	286
2020-11-06	Slovakia	2354	71088	31	317
2020-11-07	Slovakia	2579	73667	34	351
2020-11-08	Slovakia	1828	75495	0	351
2020-11-09	Slovakia	577	76072	15	366
2020-11-10	Slovakia	1051	77123	24	390
2020-11-11	Slovakia	2058	79181	24	414
2020-11-12	Slovakia	2591	81772	50	464
2020-11-13	Slovakia	2024	83796	27	491
2020-11-14	Slovakia	1771	85567	19	510
2020-11-15	Slovakia	1200	86767	0	510
2020-11-16	Slovakia	509	87276	16	526
2020-11-17	Slovakia	1326	88602	31	557
2020-11-18	Slovakia	1311	89913	22	579
2020-11-19	Slovakia	1665	91578	0	579
2020-11-20	Slovakia	1818	93396	35	614
2020-11-21	Slovakia	1861	95257	30	644
2020-11-22	Slovakia	984	96241	27	671
2020-11-23	Slovakia	231	96472	22	693
2020-11-24	Slovakia	1021	97493	16	709
2020-11-25	Slovakia	1811	99304	23	732
2020-11-26	Slovakia	1953	101257	17	749
2020-11-27	Slovakia	1849	103106	22	771
2020-11-28	Slovakia	1527	104633	27	798
2020-11-29	Slovakia	1100	105733	18	816
2020-11-30	Slovakia	196	105929	23	839
2020-12-01	Slovakia	1254	107183	29	868
2020-12-02	Slovakia	2043	109226	30	898
2020-12-03	Slovakia	1982	111208	32	930
2020-12-04	Slovakia	2184	113392	27	957
2020-12-05	Slovakia	2070	115462	24	981
2020-12-06	Slovakia	1269	116731	15	996
2020-12-07	Slovakia	552	117283	22	1018
2020-12-08	Slovakia	1949	119232	28	1046
2020-12-09	Slovakia	2564	121796	38	1084
2020-12-10	Slovakia	3125	124921	20	1104
2020-12-11	Slovakia	2166	127087	18	1122
2020-12-12	Slovakia	3707	130794	26	1148
2020-12-13	Slovakia	2190	132984	27	1175
2020-12-14	Slovakia	505	133489	30	1205
2020-12-15	Slovakia	2034	135523	46	1251
2020-12-16	Slovakia	3565	139088	58	1309
2020-12-17	Slovakia	3045	142133	69	1378
2020-12-18	Slovakia	3991	146124	62	1440
2020-12-19	Slovakia	3151	149275	70	1510
2020-12-20	Slovakia	2061	151336	45	1555
2020-12-21	Slovakia	1219	152555	63	1618
2020-12-22	Slovakia	2663	155218	0	1618
2020-12-23	Slovakia	3687	158905	68	1686
2020-12-24	Slovakia	2657	161562	46	1732
2020-12-25	Slovakia	4046	165608	0	1732
2020-12-26	Slovakia	1041	166649	0	1732
2020-12-27	Slovakia	874	167523	41	1773
2020-12-28	Slovakia	569	168092	106	1879
2020-12-29	Slovakia	2095	170187	104	1983
2020-12-30	Slovakia	3041	173228	82	2065
2020-12-31	Slovakia	6315	179543	73	2138
2021-01-01	Slovakia	4965	184508	112	2250
2021-01-02	Slovakia	1736	186244	0	2250
2021-01-03	Slovakia	1219	187463	67	2317
2021-01-04	Slovakia	636	188099	204	2521
2021-01-05	Slovakia	2989	191088	82	2603
2021-01-06	Slovakia	4959	196047	54	2657
2021-01-07	Slovakia	2137	198184	60	2717
2021-01-08	Slovakia	2980	201164	71	2788
2021-01-09	Slovakia	4072	205236	48	2836
2021-01-10	Slovakia	2973	208209	82	2918
2021-01-11	Slovakia	860	209069	89	3007
2021-01-12	Slovakia	2410	211479	95	3102
2021-01-13	Slovakia	3576	215055	61	3163
2021-01-14	Slovakia	2923	217978	97	3260
2021-01-15	Slovakia	2729	220707	102	3362
2021-01-16	Slovakia	2045	222752	55	3417
2021-01-17	Slovakia	573	223325	57	3474
2021-01-18	Slovakia	1060	224385	52	3526
2021-01-19	Slovakia	1909	226294	111	3637
2021-01-20	Slovakia	2484	228778	100	3737
2021-01-21	Slovakia	2464	231242	64	3801
2021-01-22	Slovakia	1785	233027	93	3894
2021-01-23	Slovakia	1544	234571	71	3965
2021-01-24	Slovakia	1905	236476	103	4068
2021-01-25	Slovakia	551	237027	0	4068
2021-01-26	Slovakia	1590	238617	192	4260
2021-01-27	Slovakia	2775	241392	101	4361
2021-01-28	Slovakia	2035	243427	50	4411
2021-01-29	Slovakia	2581	246008	84	4495
2021-01-30	Slovakia	2182	248190	70	4565
2021-01-31	Slovakia	1723	249913	77	4642
2021-02-01	Slovakia	444	250357	69	4711
2021-02-02	Slovakia	1737	252094	73	4784
2021-02-03	Slovakia	2732	254826	105	4889
2021-02-04	Slovakia	2077	256903	87	4976
2021-02-05	Slovakia	2630	259533	74	5050
2021-02-06	Slovakia	2241	261774	85	5135
2021-02-07	Slovakia	1552	263326	64	5199
2021-02-08	Slovakia	757	264083	72	5271
2021-02-09	Slovakia	1724	265807	111	5382
2021-02-10	Slovakia	3179	268986	120	5502
2021-02-11	Slovakia	2487	271473	127	5629
2021-02-12	Slovakia	2431	273904	104	5733
2021-02-13	Slovakia	2330	276234	79	5812
2021-02-14	Slovakia	1448	277682	73	5885
2021-02-15	Slovakia	572	278254	67	5952
2021-02-16	Slovakia	1442	279696	111	6063
2021-02-17	Slovakia	3168	282864	105	6168
2021-02-18	Slovakia	2555	285419	103	6271
2021-02-19	Slovakia	2333	287752	79	6350
2021-02-20	Slovakia	2705	290457	74	6424
2021-02-21	Slovakia	1686	292143	81	6505
2021-02-22	Slovakia	649	292792	72	6577
2021-02-23	Slovakia	1998	294790	94	6671
2021-02-24	Slovakia	3547	298337	104	6775
2021-02-25	Slovakia	2438	300775	84	6859
2021-02-26	Slovakia	2645	303420	107	6966
2021-02-27	Slovakia	2848	306268	109	7075
2021-02-28	Slovakia	1815	308083	114	7189
2021-03-01	Slovakia	842	308925	81	7270
2021-03-02	Slovakia	2077	311002	118	7388
2021-03-03	Slovakia	3357	314359	101	7489
2021-03-04	Slovakia	2800	317159	71	7560
2021-03-05	Slovakia	2423	319582	105	7665
2021-03-06	Slovakia	2522	322104	74	7739
2021-03-07	Slovakia	1286	323390	97	7836
2021-03-08	Slovakia	396	323786	85	7921
2021-03-09	Slovakia	2207	325993	116	8037
2021-03-10	Slovakia	3600	329593	109	8146
2021-03-11	Slovakia	1978	331571	98	8244
2021-03-12	Slovakia	2301	333872	102	8346
2021-03-13	Slovakia	2363	336235	94	8440
2021-03-14	Slovakia	1268	337503	88	8528
2021-03-15	Slovakia	457	337960	77	8605
2021-03-16	Slovakia	1578	339538	64	8669
2021-03-17	Slovakia	2892	342430	69	8738
2021-03-18	Slovakia	2040	344470	76	8814
2021-03-19	Slovakia	1679	346149	80	8894
2021-03-20	Slovakia	1795	347944	84	8978
2021-03-21	Slovakia	925	348869	66	9044
2021-03-22	Slovakia	401	349270	60	9104
2021-03-23	Slovakia	1281	350551	86	9190
2021-03-24	Slovakia	1977	352528	71	9261
2021-03-25	Slovakia	1654	354182	52	9313
2021-03-26	Slovakia	1272	355454	60	9373
2021-03-27	Slovakia	1531	356985	53	9426
2021-03-28	Slovakia	925	357910	70	9496
2021-03-29	Slovakia	205	358115	46	9542
2021-03-30	Slovakia	1215	359330	82	9624
2021-03-31	Slovakia	1855	361185	95	9719
2021-04-01	Slovakia	1304	362489	71	9790
2021-04-02	Slovakia	1385	363874	87	9877
2021-04-03	Slovakia	748	364622	71	9948
2021-04-04	Slovakia	620	365242	77	10025
2021-04-05	Slovakia	158	365400	69	10094
2021-04-06	Slovakia	333	365733	62	10156
2021-04-07	Slovakia	1161	366894	87	10243
2021-04-08	Slovakia	1576	368470	79	10322
2021-04-09	Slovakia	923	369393	89	10411
2021-04-10	Slovakia	1080	370473	76	10487
2021-04-11	Slovakia	589	371062	78	10565
2021-04-12	Slovakia	106	371168	65	10630
2021-04-13	Slovakia	870	372038	86	10716
2021-04-14	Slovakia	1069	373107	82	10798
2021-04-15	Slovakia	843	373950	79	10877
2021-04-16	Slovakia	636	374586	93	10970
2021-04-17	Slovakia	750	375336	73	11043
2021-04-18	Slovakia	638	375974	63	11106
2021-04-19	Slovakia	93	376067	66	11172
2021-04-20	Slovakia	642	376709	72	11244
2021-04-21	Slovakia	764	377473	60	11304
2021-04-22	Slovakia	677	378150	53	11357
2021-04-23	Slovakia	485	378635	48	11405
2021-04-24	Slovakia	841	379476	53	11458
2021-04-25	Slovakia	435	379911	37	11495
2021-04-26	Slovakia	99	380010	36	11531
2021-04-27	Slovakia	488	380498	41	11572
2021-04-28	Slovakia	682	381180	39	11611
2021-04-29	Slovakia	564	381744	36	11647
2021-04-30	Slovakia	467	382211	37	11684
2021-05-01	Slovakia	509	382720	48	11732
2021-05-02	Slovakia	378	383098	34	11766
2021-05-03	Slovakia	130	383228	41	11807
2021-05-04	Slovakia	381	383609	48	11855
2021-05-05	Slovakia	708	384317	31	11886
2021-05-06	Slovakia	343	384660	34	11920
2021-05-07	Slovakia	362	385022	26	11946
2021-05-08	Slovakia	373	385395	44	11990
2021-05-09	Slovakia	80	385475	29	12019
2021-05-10	Slovakia	311	385786	32	12051
2021-05-11	Slovakia	350	386136	26	12077
2021-05-12	Slovakia	404	386540	19	12096
2021-05-13	Slovakia	328	386868	39	12135
2021-05-14	Slovakia	294	387162	33	12168
2021-05-15	Slovakia	258	387420	35	12203
2021-05-16	Slovakia	103	387523	21	12224
2021-05-17	Slovakia	136	387659	14	12238
2021-05-18	Slovakia	233	387892	10	12248
2021-05-19	Slovakia	246	388138	14	12262
2021-05-20	Slovakia	253	388391	10	12272
2021-05-21	Slovakia	138	388529	8	12280
2021-05-22	Slovakia	190	388719	6	12286
2021-05-23	Slovakia	116	388835	6	12292
2021-05-24	Slovakia	19	388854	4	12296
2021-05-25	Slovakia	132	388986	5	12301
2021-05-26	Slovakia	190	389176	11	12312
2021-05-27	Slovakia	168	389344	8	12320
2021-05-28	Slovakia	96	389440	13	12333
2021-05-29	Slovakia	148	389588	2	12335
2021-05-30	Slovakia	102	389690	4	12339
2021-05-31	Slovakia	31	389721	4	12343
2021-06-01	Slovakia	145	389866	10	12353
2021-06-02	Slovakia	124	389990	13	12366
2021-06-03	Slovakia	139	390129	9	12375
2021-06-04	Slovakia	94	390223	7	12382
2021-06-05	Slovakia	117	390340	13	12395
2021-06-06	Slovakia	96	390436	9	12404
2021-06-07	Slovakia	15	390451	10	12414
2021-06-08	Slovakia	95	390546	9	12423
2021-06-09	Slovakia	147	390693	7	12430
2021-06-10	Slovakia	116	390809	3	12433
2021-06-11	Slovakia	84	390893	0	12433
2021-06-12	Slovakia	91	390984	3	12436
2021-06-13	Slovakia	42	391026	3	12439
2021-06-14	Slovakia	12	391038	2	12441
2021-06-15	Slovakia	49	391087	5	12446
2021-06-16	Slovakia	62	391149	10	12456
2021-06-17	Slovakia	61	391210	8	12464
2021-06-18	Slovakia	38	391248	14	12478
2021-06-19	Slovakia	49	391297	8	12486
2021-06-20	Slovakia	28	391325	6	12492
2021-06-21	Slovakia	1	391326	4	12496
2021-06-22	Slovakia	59	391385	6	12502
2021-06-23	Slovakia	35	391420	0	12502
2021-06-24	Slovakia	36	391456	0	12502
2021-06-25	Slovakia	34	391490	3	12505
2021-06-26	Slovakia	41	391531	0	12505
2021-06-27	Slovakia	20	391551	0	12505
2021-06-28	Slovakia	15	391566	4	12509
2021-06-29	Slovakia	43	391609	1	12510
2021-06-30	Slovakia	33	391642	0	12510
2021-07-01	Slovakia	17	391659	1	12511
2021-07-02	Slovakia	17	391676	0	12511
2021-07-03	Slovakia	20	391696	2	12513
2021-07-04	Slovakia	21	391717	0	12513
2021-07-05	Slovakia	3	391720	0	12513
2021-07-06	Slovakia	15	391735	1	12514
2021-07-07	Slovakia	45	391780	2	12516
2021-07-08	Slovakia	33	391813	0	12516
2021-07-09	Slovakia	39	391852	1	12517
2021-07-10	Slovakia	41	391893	2	12519
2021-07-11	Slovakia	25	391918	0	12519
2021-07-12	Slovakia	7	391925	2	12521
2021-07-13	Slovakia	28	391953	1	12522
2021-07-14	Slovakia	18	391971	1	12523
2021-07-15	Slovakia	29	392000	1	12524
2021-07-16	Slovakia	34	392034	0	12524
2021-07-17	Slovakia	37	392071	0	12524
2021-07-18	Slovakia	29	392100	0	12524
2021-07-19	Slovakia	4	392104	3	12527
2021-07-20	Slovakia	35	392139	4	12531
2021-07-21	Slovakia	46	392185	3	12534
2021-07-22	Slovakia	34	392219	0	12534
2021-07-23	Slovakia	40	392259	0	12534
2021-07-24	Slovakia	43	392302	0	12534
2021-07-25	Slovakia	46	392348	0	12534
2021-07-26	Slovakia	7	392355	0	12534
2021-07-27	Slovakia	51	392406	0	12534
2021-07-28	Slovakia	82	392488	0	12534
2021-07-29	Slovakia	49	392537	2	12536
2021-07-30	Slovakia	44	392581	0	12536
2021-07-31	Slovakia	66	392647	4	12540
2021-08-01	Slovakia	57	392704	0	12540
2021-08-02	Slovakia	6	392710	0	12540
2021-08-03	Slovakia	41	392751	1	12541
2021-08-04	Slovakia	94	392845	0	12541
2021-08-05	Slovakia	53	392898	0	12541
2021-08-06	Slovakia	65	392963	0	12541
2021-08-07	Slovakia	44	393007	0	12541
2021-08-08	Slovakia	33	393040	0	12541
2021-08-09	Slovakia	19	393059	0	12541
2021-08-10	Slovakia	101	393160	2	12543
2021-08-11	Slovakia	68	393228	1	12544
2021-08-12	Slovakia	74	393302	0	12544
2021-08-13	Slovakia	59	393361	0	12544
2021-08-14	Slovakia	94	393455	0	12544
2021-08-15	Slovakia	74	393529	0	12544
2021-08-16	Slovakia	7	393536	0	12544
2021-08-17	Slovakia	74	393610	2	12546
2021-08-18	Slovakia	112	393722	1	12547
2021-08-19	Slovakia	77	393799	0	12547
2021-08-20	Slovakia	84	393883	0	12547
2021-08-21	Slovakia	94	393977	0	12547
2021-08-22	Slovakia	105	394082	0	12547
2021-08-23	Slovakia	11	394093	0	12547
2021-08-24	Slovakia	111	394204	0	12547
2021-08-25	Slovakia	81	394285	0	12547
2021-08-26	Slovakia	161	394446	0	12547
2021-08-27	Slovakia	89	394535	1	12548
2021-08-28	Slovakia	122	394657	0	12548
2021-08-29	Slovakia	85	394742	0	12548
2021-08-30	Slovakia	49	394791	0	12548
2021-08-31	Slovakia	132	394923	0	12548
2021-09-01	Slovakia	199	395122	0	12548
2021-09-02	Slovakia	178	395300	0	12548
2021-09-03	Slovakia	232	395532	1	12549
2021-09-04	Slovakia	329	395861	0	12549
2021-09-05	Slovakia	219	396080	0	12549
2021-09-06	Slovakia	101	396181	2	12551
2021-09-07	Slovakia	306	396487	1	12552
2021-09-08	Slovakia	417	396904	1	12553
2021-09-09	Slovakia	478	397382	3	12556
2021-09-10	Slovakia	377	397759	2	12558
2021-09-11	Slovakia	519	398278	0	12558
2021-09-12	Slovakia	412	398690	0	12558
2021-09-13	Slovakia	54	398744	2	12560
2021-09-14	Slovakia	474	399218	2	12562
2021-09-15	Slovakia	760	399978	4	12566
2021-09-16	Slovakia	370	400348	0	12566
2021-09-17	Slovakia	902	401250	3	12569
2021-09-18	Slovakia	816	402066	0	12569
2021-09-19	Slovakia	742	402808	0	12569
2021-09-20	Slovakia	114	402922	4	12573
2021-09-21	Slovakia	880	403802	7	12580
2021-09-22	Slovakia	1180	404982	9	12589
2021-09-23	Slovakia	949	405931	3	12592
2021-09-24	Slovakia	829	406760	2	12594
2021-09-25	Slovakia	1039	407799	2	12596
2021-09-26	Slovakia	689	408488	0	12596
2021-09-27	Slovakia	121	408609	0	12596
2021-09-28	Slovakia	1012	409621	10	12606
2021-09-29	Slovakia	1459	411080	14	12620
2021-09-30	Slovakia	1427	412507	17	12637
2021-10-01	Slovakia	1216	413723	12	12649
2021-10-02	Slovakia	1293	415016	11	12660
2021-10-03	Slovakia	977	415993	8	12668
2021-10-04	Slovakia	267	416260	8	12676
2021-10-05	Slovakia	1242	417502	14	12690
2021-10-06	Slovakia	1971	419473	7	12697
2021-10-07	Slovakia	1451	420924	8	12705
2021-10-08	Slovakia	1690	422614	15	12720
2021-10-09	Slovakia	1793	424407	9	12729
2021-10-10	Slovakia	1162	425569	2	12731
2021-10-11	Slovakia	402	425971	4	12735
2021-10-12	Slovakia	1509	427480	17	12752
2021-10-13	Slovakia	2406	429886	20	12772
2021-10-14	Slovakia	1871	431757	19	12791
2021-10-15	Slovakia	1951	433708	25	12816
2021-10-16	Slovakia	1941	435649	17	12833
2021-10-17	Slovakia	1735	437384	13	12846
2021-10-18	Slovakia	553	437937	8	12854
2021-10-19	Slovakia	1797	439734	10	12864
2021-10-20	Slovakia	3480	443214	8	12872
2021-10-21	Slovakia	3091	446305	11	12883
2021-10-22	Slovakia	3470	449775	3	12886
2021-10-23	Slovakia	3456	453231	9	12895
2021-10-24	Slovakia	3207	456438	8	12903
2021-10-25	Slovakia	993	457431	14	12917
2021-10-26	Slovakia	2850	460281	18	12935
2021-10-27	Slovakia	4746	465027	22	12957
2021-10-28	Slovakia	4981	470008	20	12977
2021-10-29	Slovakia	4587	474595	23	13000
2021-10-30	Slovakia	5142	479737	18	13018
2021-10-31	Slovakia	4036	483773	16	13034
2021-11-01	Slovakia	1856	485629	11	13045
2021-11-02	Slovakia	2287	487916	31	13076
2021-11-03	Slovakia	5361	493277	36	13112
2021-11-04	Slovakia	6713	499990	34	13146
2021-11-05	Slovakia	6805	506795	20	13166
2021-11-06	Slovakia	6502	513297	39	13205
2021-11-07	Slovakia	5338	518635	24	13229
2021-11-08	Slovakia	3015	521650	40	13269
2021-11-09	Slovakia	4958	526608	45	13314
2021-11-10	Slovakia	7055	533663	53	13367
2021-11-11	Slovakia	6546	540209	38	13405
2021-11-12	Slovakia	6843	547052	41	13446
2021-11-13	Slovakia	7244	554296	39	13485
2021-11-14	Slovakia	5804	560100	52	13537
2021-11-15	Slovakia	3345	563445	61	13598
2021-11-16	Slovakia	6421	569866	46	13644
2021-11-17	Slovakia	8342	578208	43	13687
2021-11-18	Slovakia	7616	585824	38	13725
2021-11-19	Slovakia	7418	593242	56	13781
2021-11-20	Slovakia	9171	602413	37	13818
2021-11-21	Slovakia	7727	610140	43	13861
2021-11-22	Slovakia	4544	614684	58	13919
2021-11-23	Slovakia	6739	621423	66	13985
2021-11-24	Slovakia	10315	631738	71	14056
2021-11-25	Slovakia	10165	641903	51	14107
2021-11-26	Slovakia	9331	651234	70	14177
2021-11-27	Slovakia	9152	660386	51	14228
2021-11-28	Slovakia	7575	667961	46	14274
2021-11-29	Slovakia	5054	673015	67	14341
2021-11-30	Slovakia	7069	680084	77	14418
2021-12-01	Slovakia	9534	689618	85	14503
2021-12-02	Slovakia	7853	697471	103	14606
2021-12-03	Slovakia	15278	712749	90	14696
2021-12-04	Slovakia	9359	722108	75	14771
2021-12-05	Slovakia	7367	729475	55	14826
2021-12-06	Slovakia	3020	732495	74	14900
2021-12-07	Slovakia	7049	739544	104	15004
2021-12-08	Slovakia	9425	748969	91	15095
2021-12-09	Slovakia	8523	757492	84	15179
2021-12-10	Slovakia	6620	764112	57	15236
2021-12-11	Slovakia	5832	769944	68	15304
2021-12-12	Slovakia	4913	774857	50	15354
2021-12-13	Slovakia	2370	777227	61	15415
2021-12-14	Slovakia	4762	781989	101	15516
2021-12-15	Slovakia	6783	788772	105	15621
2021-12-16	Slovakia	5394	794166	109	15730
2021-12-17	Slovakia	4497	798663	113	15843
2021-12-18	Slovakia	4021	802684	88	15931
2021-12-19	Slovakia	3431	806115	83	16014
2021-12-20	Slovakia	1224	807339	54	16068
2021-12-21	Slovakia	3683	811022	61	16129
2021-12-22	Slovakia	5080	816102	69	16198
2021-12-23	Slovakia	3391	819493	41	16239
2021-12-24	Slovakia	4679	824172	51	16290
2021-12-25	Slovakia	1074	825246	46	16336
2021-12-26	Slovakia	383	825629	62	16398
2021-12-27	Slovakia	1221	826850	47	16445
2021-12-28	Slovakia	4243	831093	41	16486
2021-12-29	Slovakia	4455	835548	68	16554
2021-12-30	Slovakia	3190	838738	44	16598
2021-12-31	Slovakia	2995	841733	37	16635
2022-01-01	Slovakia	2660	844393	30	16665
2022-01-02	Slovakia	216	844609	36	16701
2022-01-03	Slovakia	1328	845937	39	16740
2022-01-04	Slovakia	3579	849516	48	16788
2022-01-05	Slovakia	3900	853416	36	16824
2022-01-06	Slovakia	3269	856685	47	16871
2022-01-07	Slovakia	1116	857801	25	16896
2022-01-08	Slovakia	3031	860832	37	16933
2022-01-09	Slovakia	2130	862962	29	16962
2022-01-10	Slovakia	855	863817	27	16989
2022-01-11	Slovakia	2595	866412	50	17039
2022-01-12	Slovakia	3251	869663	42	17081
2022-01-13	Slovakia	2848	872511	47	17128
2022-01-14	Slovakia	1888	874399	60	17188
2022-01-15	Slovakia	2049	876448	64	17252
2022-01-16	Slovakia	3208	879656	48	17300
2022-01-17	Slovakia	1015	880671	52	17352
2022-01-18	Slovakia	3933	884604	46	17398
2022-01-19	Slovakia	6183	890787	61	17459
2022-01-20	Slovakia	6011	896798	61	17520
2022-01-21	Slovakia	7035	903833	57	17577
2022-01-22	Slovakia	6478	910311	35	17612
2022-01-23	Slovakia	7607	917918	31	17643
2022-01-24	Slovakia	3503	921421	32	17675
2022-01-25	Slovakia	8120	929541	23	17698
2022-01-26	Slovakia	13840	943381	27	17725
2022-01-27	Slovakia	14252	957633	30	17755
2022-01-28	Slovakia	14312	971945	24	17779
2022-01-29	Slovakia	15118	987063	17	17796
2022-01-30	Slovakia	13282	1000345	21	17817
2022-01-31	Slovakia	7796	1008141	13	17830
2022-02-01	Slovakia	14643	1022784	20	17850
2022-02-02	Slovakia	20224	1043008	27	17877
2022-02-03	Slovakia	19388	1062396	19	17896
2022-02-04	Slovakia	19533	1081929	25	17921
2022-02-05	Slovakia	19577	1101506	17	17938
2022-02-06	Slovakia	15549	1117055	20	17958
2022-02-07	Slovakia	9965	1127020	15	17973
2022-02-08	Slovakia	19240	1146260	22	17995
2022-02-09	Slovakia	20582	1166842	19	18014
2022-02-10	Slovakia	20160	1187002	26	18040
2022-02-11	Slovakia	20051	1207053	24	18064
2022-02-12	Slovakia	19872	1226925	17	18081
2022-02-13	Slovakia	14196	1241121	14	18095
2022-02-14	Slovakia	8552	1249673	10	18105
2022-02-15	Slovakia	18896	1268569	18	18123
2022-02-16	Slovakia	19955	1288524	22	18145
2022-02-17	Slovakia	18443	1306967	34	18179
2022-02-18	Slovakia	17536	1324503	22	18201
2022-02-19	Slovakia	17933	1342436	24	18225
2022-02-20	Slovakia	11912	1354348	15	18240
2022-02-21	Slovakia	6691	1361039	12	18252
2022-02-22	Slovakia	13420	1374459	27	18279
2022-02-23	Slovakia	19075	1393534	35	18314
2022-02-24	Slovakia	15183	1408717	24	18338
2022-02-25	Slovakia	12829	1421546	37	18375
2022-02-26	Slovakia	12384	1433930	38	18413
2022-02-27	Slovakia	8264	1442194	40	18453
2022-02-28	Slovakia	4728	1446922	32	18485
2022-03-01	Slovakia	11207	1458129	45	18530
2022-03-02	Slovakia	12763	1470892	37	18567
2022-03-03	Slovakia	11462	1482354	44	18611
2022-03-04	Slovakia	11029	1493383	20	18631
2022-03-05	Slovakia	9925	1503308	32	18663
2022-03-06	Slovakia	6186	1509494	24	18687
2022-03-07	Slovakia	3419	1512913	17	18704
2022-03-08	Slovakia	9819	1522732	46	18750
2022-03-09	Slovakia	11712	1534444	36	18786
2022-03-10	Slovakia	12066	1546510	31	18817
2022-03-11	Slovakia	9923	1556433	30	18847
2022-03-12	Slovakia	9051	1565484	34	18881
2022-03-13	Slovakia	7627	1573111	37	18918
2022-03-14	Slovakia	3375	1576486	32	18950
2022-03-15	Slovakia	9654	1586140	29	18979
2022-03-16	Slovakia	11528	1597668	30	19009
2022-03-17	Slovakia	11000	1608668	31	19040
2022-03-18	Slovakia	9782	1618450	33	19073
2022-03-19	Slovakia	9386	1627836	20	19093
2022-03-20	Slovakia	6833	1634669	17	19110
2022-03-21	Slovakia	2840	1637509	23	19133
2022-03-22	Slovakia	8937	1646446	28	19161
2022-03-23	Slovakia	10387	1656833	24	19185
2022-03-24	Slovakia	9649	1666482	24	19209
2022-03-25	Slovakia	8104	1674586	20	19229
2022-03-26	Slovakia	7279	1681865	22	19251
2022-03-27	Slovakia	5560	1687425	19	19270
2022-03-28	Slovakia	2778	1690203	22	19292
2022-03-29	Slovakia	6557	1696760	19	19311
2022-03-30	Slovakia	6790	1703550	23	19334
2022-03-31	Slovakia	7334	1710884	18	19352
2022-04-01	Slovakia	5754	1716638	16	19368
2022-04-02	Slovakia	5591	1722229	24	19392
2022-04-03	Slovakia	3258	1725487	25	19417
2022-04-04	Slovakia	1465	1726952	23	19440
2022-04-05	Slovakia	5144	1732096	22	19462
2022-04-06	Slovakia	5219	1737315	20	19482
2022-04-07	Slovakia	4380	1741695	18	19500
2022-04-08	Slovakia	3573	1745268	23	19523
2022-04-09	Slovakia	3105	1748373	26	19549
2022-04-10	Slovakia	2168	1750541	24	19573
2022-04-11	Slovakia	1024	1751565	22	19595
2022-04-12	Slovakia	3014	1754579	23	19618
2022-04-13	Slovakia	2538	1757117	25	19643
2022-04-14	Slovakia	2676	1759793	27	19670
2022-04-15	Slovakia	2477	1762270	27	19697
2022-04-16	Slovakia	927	1763197	24	19721
2022-04-17	Slovakia	798	1763995	20	19741
2022-04-18	Slovakia	1263	1765258	18	19759
2022-04-19	Slovakia	704	1765962	14	19773
2022-04-20	Slovakia	2083	1768045	17	19790
2022-04-21	Slovakia	2415	1770460	13	19803
2022-04-22	Slovakia	1741	1772201	14	19817
2022-04-23	Slovakia	1452	1773653	12	19829
2022-04-24	Slovakia	1155	1774808	10	19839
2022-04-25	Slovakia	370	1775178	13	19852
2022-04-26	Slovakia	1398	1776576	10	19862
2022-04-27	Slovakia	1395	1777971	11	19873
2022-04-28	Slovakia	1125	1779096	6	19879
2022-04-29	Slovakia	926	1780022	12	19891
2022-04-30	Slovakia	933	1780955	14	19905
2022-05-01	Slovakia	737	1781692	12	19917
2022-05-02	Slovakia	150	1781842	14	19931
2022-05-03	Slovakia	765	1782607	7	19938
2022-05-04	Slovakia	746	1783353	5	19943
2022-05-05	Slovakia	553	1783906	9	19952
2022-05-06	Slovakia	504	1784410	9	19961
2022-05-07	Slovakia	489	1784899	7	19968
2022-05-08	Slovakia	234	1785133	10	19978
2022-05-09	Slovakia	53	1785186	6	19984
2022-05-10	Slovakia	349	1785535	10	19994
2022-05-11	Slovakia	443	1785978	8	20002
2022-05-12	Slovakia	350	1786328	9	20011
2022-05-13	Slovakia	251	1786579	7	20018
2022-05-14	Slovakia	335	1786914	10	20028
2022-05-15	Slovakia	179	1787093	13	20041
2022-05-16	Slovakia	49	1787142	9	20050
2022-05-17	Slovakia	262	1787404	12	20062
2022-05-18	Slovakia	253	1787657	7	20069
2022-05-19	Slovakia	262	1787919	4	20073
2022-05-20	Slovakia	214	1788133	2	20075
2022-05-21	Slovakia	201	1788334	2	20077
2022-05-22	Slovakia	118	1788452	3	20080
2022-05-23	Slovakia	38	1788490	1	20081
2022-05-24	Slovakia	196	1788686	2	20083
2022-05-25	Slovakia	179	1788865	5	20088
2022-05-26	Slovakia	172	1789037	3	20091
2022-05-27	Slovakia	164	1789201	2	20093
2022-05-28	Slovakia	150	1789351	3	20096
2022-05-29	Slovakia	86	1789437	1	20097
2022-05-30	Slovakia	28	1789465	1	20098
2022-05-31	Slovakia	145	1789610	2	20100
2022-06-01	Slovakia	142	1789752	0	20100
2022-06-02	Slovakia	148	1789900	1	20101
2022-06-03	Slovakia	117	1790017	2	20103
2022-06-04	Slovakia	133	1790150	1	20104
2022-06-05	Slovakia	78	1790228	0	20104
2022-06-06	Slovakia	28	1790256	0	20104
2022-06-07	Slovakia	167	1790423	1	20105
2022-06-08	Slovakia	174	1790597	2	20107
2022-06-09	Slovakia	194	1790791	2	20109
2022-06-10	Slovakia	168	1790959	3	20112
2022-06-11	Slovakia	165	1791124	2	20114
2022-06-12	Slovakia	68	1791192	2	20116
2022-06-13	Slovakia	28	1791220	0	20116
2022-06-14	Slovakia	206	1791426	3	20119
2022-06-15	Slovakia	213	1791639	0	20119
2022-06-16	Slovakia	177	1791816	3	20122
2022-06-17	Slovakia	171	1791987	4	20126
2022-06-18	Slovakia	216	1792203	4	20130
2022-06-19	Slovakia	114	1792317	3	20133
2022-06-20	Slovakia	64	1792381	4	20137
2022-06-21	Slovakia	319	1792700	0	20137
2022-06-22	Slovakia	331	1793031	3	20140
2022-06-23	Slovakia	338	1793369	2	20142
2022-06-24	Slovakia	319	1793688	0	20142
2022-06-25	Slovakia	425	1794113	0	20142
2022-06-26	Slovakia	198	1794311	0	20142
2022-06-27	Slovakia	95	1794406	0	20142
2022-06-28	Slovakia	470	1794876	2	20144
2022-06-29	Slovakia	522	1795398	2	20146
2022-06-30	Slovakia	619	1796017	1	20147
2022-07-01	Slovakia	537	1796554	0	20147
2022-07-02	Slovakia	577	1797131	2	20149
2022-07-03	Slovakia	274	1797405	2	20151
2022-07-04	Slovakia	59	1797464	0	20151
2022-07-05	Slovakia	667	1798131	1	20152
2022-07-06	Slovakia	250	1798381	0	20152
2022-07-07	Slovakia	673	1799054	2	20154
2022-07-08	Slovakia	709	1799763	3	20157
2020-01-03	Slovenia	0	0	0	0
2020-01-04	Slovenia	0	0	0	0
2020-01-05	Slovenia	0	0	0	0
2020-01-06	Slovenia	0	0	0	0
2020-01-07	Slovenia	0	0	0	0
2020-01-08	Slovenia	0	0	0	0
2020-01-09	Slovenia	0	0	0	0
2020-01-10	Slovenia	0	0	0	0
2020-01-11	Slovenia	0	0	0	0
2020-01-12	Slovenia	0	0	0	0
2020-01-13	Slovenia	0	0	0	0
2020-01-14	Slovenia	0	0	0	0
2020-01-15	Slovenia	0	0	0	0
2020-01-16	Slovenia	0	0	0	0
2020-01-17	Slovenia	0	0	0	0
2020-01-18	Slovenia	0	0	0	0
2020-01-19	Slovenia	0	0	0	0
2020-01-20	Slovenia	0	0	0	0
2020-01-21	Slovenia	0	0	0	0
2020-01-22	Slovenia	0	0	0	0
2020-01-23	Slovenia	0	0	0	0
2020-01-24	Slovenia	0	0	0	0
2020-01-25	Slovenia	0	0	0	0
2020-01-26	Slovenia	0	0	0	0
2020-01-27	Slovenia	0	0	0	0
2020-01-28	Slovenia	0	0	0	0
2020-01-29	Slovenia	0	0	0	0
2020-01-30	Slovenia	0	0	0	0
2020-01-31	Slovenia	0	0	0	0
2020-02-01	Slovenia	0	0	0	0
2020-02-02	Slovenia	0	0	0	0
2020-02-03	Slovenia	0	0	0	0
2020-02-04	Slovenia	0	0	0	0
2020-02-05	Slovenia	0	0	0	0
2020-02-06	Slovenia	0	0	0	0
2020-02-07	Slovenia	0	0	0	0
2020-02-08	Slovenia	0	0	0	0
2020-02-09	Slovenia	0	0	0	0
2020-02-10	Slovenia	0	0	0	0
2020-02-11	Slovenia	0	0	0	0
2020-02-12	Slovenia	0	0	0	0
2020-02-13	Slovenia	0	0	0	0
2020-02-14	Slovenia	0	0	0	0
2020-02-15	Slovenia	0	0	0	0
2020-02-16	Slovenia	0	0	0	0
2020-02-17	Slovenia	0	0	0	0
2020-02-18	Slovenia	0	0	0	0
2020-02-19	Slovenia	0	0	0	0
2020-02-20	Slovenia	0	0	0	0
2020-02-21	Slovenia	0	0	0	0
2020-02-22	Slovenia	0	0	0	0
2020-02-23	Slovenia	0	0	0	0
2020-02-24	Slovenia	0	0	0	0
2020-02-25	Slovenia	0	0	0	0
2020-02-26	Slovenia	0	0	0	0
2020-02-27	Slovenia	0	0	0	0
2020-02-28	Slovenia	0	0	0	0
2020-02-29	Slovenia	0	0	0	0
2020-03-01	Slovenia	0	0	0	0
2020-03-02	Slovenia	0	0	0	0
2020-03-03	Slovenia	0	0	0	0
2020-03-04	Slovenia	1	1	0	0
2020-03-05	Slovenia	0	1	0	0
2020-03-06	Slovenia	0	1	0	0
2020-03-07	Slovenia	5	6	0	0
2020-03-08	Slovenia	4	10	0	0
2020-03-09	Slovenia	5	15	0	0
2020-03-10	Slovenia	5	20	0	0
2020-03-11	Slovenia	11	31	0	0
2020-03-12	Slovenia	17	48	0	0
2020-03-13	Slovenia	35	83	0	0
2020-03-14	Slovenia	50	133	1	1
2020-03-15	Slovenia	46	179	0	1
2020-03-16	Slovenia	36	215	0	1
2020-03-17	Slovenia	35	250	0	1
2020-03-18	Slovenia	26	276	0	1
2020-03-19	Slovenia	10	286	0	1
2020-03-20	Slovenia	32	318	0	1
2020-03-21	Slovenia	23	341	0	1
2020-03-22	Slovenia	28	369	0	1
2020-03-23	Slovenia	37	406	0	1
2020-03-24	Slovenia	36	442	1	2
2020-03-25	Slovenia	36	478	1	3
2020-03-26	Slovenia	48	526	3	6
2020-03-27	Slovenia	47	573	0	6
2020-03-28	Slovenia	61	634	2	8
2020-03-29	Slovenia	52	686	2	10
2020-03-30	Slovenia	47	733	2	12
2020-03-31	Slovenia	24	757	1	13
2020-04-01	Slovenia	48	805	5	18
2020-04-02	Slovenia	37	842	1	19
2020-04-03	Slovenia	55	897	1	20
2020-04-04	Slovenia	40	937	3	23
2020-04-05	Slovenia	41	978	3	26
2020-04-06	Slovenia	20	998	4	30
2020-04-07	Slovenia	23	1021	3	33
2020-04-08	Slovenia	35	1056	7	40
2020-04-09	Slovenia	36	1092	2	42
2020-04-10	Slovenia	33	1125	4	46
2020-04-11	Slovenia	35	1160	2	48
2020-04-12	Slovenia	29	1189	6	54
2020-04-13	Slovenia	17	1206	3	57
2020-04-14	Slovenia	7	1213	4	61
2020-04-15	Slovenia	8	1221	3	64
2020-04-16	Slovenia	27	1248	1	65
2020-04-17	Slovenia	21	1269	0	65
2020-04-18	Slovenia	36	1305	6	71
2020-04-19	Slovenia	13	1318	4	75
2020-04-20	Slovenia	13	1331	3	78
2020-04-21	Slovenia	5	1336	5	83
2020-04-22	Slovenia	9	1345	1	84
2020-04-23	Slovenia	9	1354	3	87
2020-04-24	Slovenia	13	1367	0	87
2020-04-25	Slovenia	7	1374	1	88
2020-04-26	Slovenia	15	1389	1	89
2020-04-27	Slovenia	8	1397	1	90
2020-04-28	Slovenia	6	1403	0	90
2020-04-29	Slovenia	6	1409	3	93
2020-04-30	Slovenia	9	1418	3	96
2020-05-01	Slovenia	11	1429	1	97
2020-05-02	Slovenia	5	1434	3	100
2020-05-03	Slovenia	5	1439	2	102
2020-05-04	Slovenia	0	1439	2	104
2020-05-05	Slovenia	0	1439	1	105
2020-05-06	Slovenia	6	1445	0	105
2020-05-07	Slovenia	3	1448	2	107
2020-05-08	Slovenia	1	1449	0	107
2020-05-09	Slovenia	1	1450	1	108
2020-05-10	Slovenia	4	1454	1	109
2020-05-11	Slovenia	3	1457	1	110
2020-05-12	Slovenia	3	1460	0	110
2020-05-13	Slovenia	1	1461	0	110
2020-05-14	Slovenia	2	1463	1	111
2020-05-15	Slovenia	1	1464	0	111
2020-05-16	Slovenia	1	1465	0	111
2020-05-17	Slovenia	0	1465	0	111
2020-05-18	Slovenia	1	1466	0	111
2020-05-19	Slovenia	0	1466	0	111
2020-05-20	Slovenia	1	1467	0	111
2020-05-21	Slovenia	1	1468	1	112
2020-05-22	Slovenia	0	1468	1	113
2020-05-23	Slovenia	0	1468	0	113
2020-05-24	Slovenia	0	1468	0	113
2020-05-25	Slovenia	0	1468	0	113
2020-05-26	Slovenia	1	1469	0	113
2020-05-27	Slovenia	0	1469	0	113
2020-05-28	Slovenia	2	1471	0	113
2020-05-29	Slovenia	2	1473	0	113
2020-05-30	Slovenia	0	1473	0	113
2020-05-31	Slovenia	0	1473	0	113
2020-06-01	Slovenia	0	1473	0	113
2020-06-02	Slovenia	0	1473	0	113
2020-06-03	Slovenia	2	1475	1	114
2020-06-04	Slovenia	2	1477	0	114
2020-06-05	Slovenia	0	1477	0	114
2020-06-06	Slovenia	2	1479	0	114
2020-06-07	Slovenia	5	1484	0	114
2020-06-08	Slovenia	1	1485	0	114
2020-06-09	Slovenia	0	1485	0	114
2020-06-10	Slovenia	1	1486	0	114
2020-06-11	Slovenia	2	1488	0	114
2020-06-12	Slovenia	0	1488	0	114
2020-06-13	Slovenia	2	1490	0	114
2020-06-14	Slovenia	2	1492	0	114
2020-06-15	Slovenia	3	1495	0	114
2020-06-16	Slovenia	1	1496	0	114
2020-06-17	Slovenia	3	1499	0	114
2020-06-18	Slovenia	4	1503	0	114
2020-06-19	Slovenia	8	1511	0	114
2020-06-20	Slovenia	2	1513	0	114
2020-06-21	Slovenia	6	1519	0	114
2020-06-22	Slovenia	1	1520	0	114
2020-06-23	Slovenia	1	1521	0	114
2020-06-24	Slovenia	13	1534	0	114
2020-06-25	Slovenia	6	1540	0	114
2020-06-26	Slovenia	6	1546	0	114
2020-06-27	Slovenia	11	1557	0	114
2020-06-28	Slovenia	14	1571	0	114
2020-06-29	Slovenia	9	1580	0	114
2020-06-30	Slovenia	4	1584	0	114
2020-07-01	Slovenia	15	1599	0	114
2020-07-02	Slovenia	13	1612	0	114
2020-07-03	Slovenia	21	1633	0	114
2020-07-04	Slovenia	16	1649	0	114
2020-07-05	Slovenia	30	1679	0	114
2020-07-06	Slovenia	21	1700	0	114
2020-07-07	Slovenia	16	1716	0	114
2020-07-08	Slovenia	23	1739	0	114
2020-07-09	Slovenia	24	1763	0	114
2020-07-10	Slovenia	13	1776	0	114
2020-07-11	Slovenia	17	1793	0	114
2020-07-12	Slovenia	34	1827	0	114
2020-07-13	Slovenia	15	1842	0	114
2020-07-14	Slovenia	8	1850	0	114
2020-07-15	Slovenia	10	1860	0	114
2020-07-16	Slovenia	19	1879	0	114
2020-07-17	Slovenia	19	1898	0	114
2020-07-18	Slovenia	19	1917	0	114
2020-07-19	Slovenia	24	1941	0	114
2020-07-20	Slovenia	6	1947	0	114
2020-07-21	Slovenia	7	1954	1	115
2020-07-22	Slovenia	24	1978	1	116
2020-07-23	Slovenia	29	2007	1	117
2020-07-24	Slovenia	27	2034	0	117
2020-07-25	Slovenia	19	2053	0	117
2020-07-26	Slovenia	14	2067	1	118
2020-07-27	Slovenia	16	2083	0	118
2020-07-28	Slovenia	5	2088	1	119
2020-07-29	Slovenia	14	2102	0	119
2020-07-30	Slovenia	14	2116	1	120
2020-07-31	Slovenia	24	2140	0	120
2020-08-01	Slovenia	17	2157	1	121
2020-08-02	Slovenia	15	2172	0	121
2020-08-03	Slovenia	9	2181	1	122
2020-08-04	Slovenia	1	2182	2	124
2020-08-05	Slovenia	9	2191	1	125
2020-08-06	Slovenia	18	2209	1	126
2020-08-07	Slovenia	15	2224	0	126
2020-08-08	Slovenia	10	2234	0	126
2020-08-09	Slovenia	14	2248	1	127
2020-08-10	Slovenia	2	2250	2	129
2020-08-11	Slovenia	6	2256	1	130
2020-08-12	Slovenia	17	2273	1	131
2020-08-13	Slovenia	31	2304	0	131
2020-08-14	Slovenia	29	2333	0	131
2020-08-15	Slovenia	37	2370	0	131
2020-08-16	Slovenia	32	2402	0	131
2020-08-17	Slovenia	15	2417	0	131
2020-08-18	Slovenia	13	2430	0	131
2020-08-19	Slovenia	27	2457	0	131
2020-08-20	Slovenia	37	2494	0	131
2020-08-21	Slovenia	43	2537	0	131
2020-08-22	Slovenia	38	2575	1	132
2020-08-23	Slovenia	43	2618	0	132
2020-08-24	Slovenia	34	2652	0	132
2020-08-25	Slovenia	14	2666	1	133
2020-08-26	Slovenia	21	2687	0	133
2020-08-27	Slovenia	36	2723	0	133
2020-08-28	Slovenia	33	2756	0	133
2020-08-29	Slovenia	42	2798	0	133
2020-08-30	Slovenia	37	2835	0	133
2020-08-31	Slovenia	31	2866	0	133
2020-09-01	Slovenia	18	2884	0	133
2020-09-02	Slovenia	41	2925	0	133
2020-09-03	Slovenia	55	2980	0	133
2020-09-04	Slovenia	53	3033	0	133
2020-09-05	Slovenia	47	3080	0	133
2020-09-06	Slovenia	43	3123	1	134
2020-09-07	Slovenia	43	3166	0	134
2020-09-08	Slovenia	25	3191	0	134
2020-09-09	Slovenia	43	3234	0	134
2020-09-10	Slovenia	79	3313	1	135
2020-09-11	Slovenia	78	3391	0	135
2020-09-12	Slovenia	108	3499	0	135
2020-09-13	Slovenia	105	3604	1	136
2020-09-14	Slovenia	99	3703	1	137
2020-09-15	Slovenia	47	3750	0	137
2020-09-16	Slovenia	83	3833	0	137
2020-09-17	Slovenia	123	3956	0	137
2020-09-18	Slovenia	104	4060	1	138
2020-09-19	Slovenia	137	4197	4	142
2020-09-20	Slovenia	113	4310	2	144
2020-09-21	Slovenia	111	4421	1	145
2020-09-22	Slovenia	50	4471	0	145
2020-09-23	Slovenia	88	4559	1	146
2020-09-24	Slovenia	136	4695	1	147
2020-09-25	Slovenia	121	4816	2	149
2020-09-26	Slovenia	193	5009	1	150
2020-09-27	Slovenia	184	5193	1	151
2020-09-28	Slovenia	158	5351	1	152
2020-09-29	Slovenia	39	5390	2	154
2020-09-30	Slovenia	99	5489	0	154
2020-10-01	Slovenia	202	5691	1	155
2020-10-02	Slovenia	175	5866	2	157
2020-10-03	Slovenia	239	6105	2	159
2020-10-04	Slovenia	228	6333	0	159
2020-10-05	Slovenia	168	6501	0	159
2020-10-06	Slovenia	75	6576	2	161
2020-10-07	Slovenia	190	6766	5	166
2020-10-08	Slovenia	357	7123	0	166
2020-10-09	Slovenia	388	7511	1	167
2020-10-10	Slovenia	363	7874	2	169
2020-10-11	Slovenia	380	8254	7	176
2020-10-12	Slovenia	411	8665	0	176
2020-10-13	Slovenia	169	8834	2	178
2020-10-14	Slovenia	399	9233	3	181
2020-10-15	Slovenia	707	9940	5	186
2020-10-16	Slovenia	748	10688	3	189
2020-10-17	Slovenia	836	11524	8	197
2020-10-18	Slovenia	898	12422	5	202
2020-10-19	Slovenia	727	13149	6	208
2020-10-20	Slovenia	537	13686	4	212
2020-10-21	Slovenia	802	14488	6	218
2020-10-22	Slovenia	1505	15993	11	229
2020-10-23	Slovenia	1670	17663	8	237
2020-10-24	Slovenia	1661	19324	9	246
2020-10-25	Slovenia	1969	21293	20	266
2020-10-26	Slovenia	1702	22995	5	271
2020-10-27	Slovenia	1118	24113	17	288
2020-10-28	Slovenia	1502	25615	15	303
2020-10-29	Slovenia	2611	28226	16	319
2020-10-30	Slovenia	2492	30718	20	339
2020-10-31	Slovenia	1800	32518	25	364
2020-11-01	Slovenia	1797	34315	27	391
2020-11-02	Slovenia	1347	35662	27	418
2020-11-03	Slovenia	557	36219	23	441
2020-11-04	Slovenia	1177	37396	32	473
2020-11-05	Slovenia	2032	39428	31	504
2020-11-06	Slovenia	1691	41119	31	535
2020-11-07	Slovenia	1567	42686	28	563
2020-11-08	Slovenia	1613	44299	35	598
2020-11-09	Slovenia	891	45190	21	619
2020-11-10	Slovenia	466	45656	26	645
2020-11-11	Slovenia	1089	46745	28	673
2020-11-12	Slovenia	2228	48973	43	716
2020-11-13	Slovenia	1932	50905	49	765
2020-11-14	Slovenia	1516	52421	43	808
2020-11-15	Slovenia	1740	54161	41	849
2020-11-16	Slovenia	922	55083	33	882
2020-11-17	Slovenia	500	55583	34	916
2020-11-18	Slovenia	1393	56976	44	960
2020-11-19	Slovenia	2018	58994	45	1005
2020-11-20	Slovenia	2068	61062	43	1048
2020-11-21	Slovenia	1549	62611	37	1085
2020-11-22	Slovenia	1691	64302	43	1128
2020-11-23	Slovenia	1025	65327	26	1154
2020-11-24	Slovenia	471	65798	53	1207
2020-11-25	Slovenia	1308	67106	56	1263
2020-11-26	Slovenia	2234	69340	44	1307
2020-11-27	Slovenia	1782	71122	54	1361
2020-11-28	Slovenia	1612	72734	47	1408
2020-11-29	Slovenia	1601	74335	63	1471
2020-11-30	Slovenia	1109	75444	46	1517
2020-12-01	Slovenia	427	75871	51	1568
2020-12-02	Slovenia	1299	77170	58	1626
2020-12-03	Slovenia	2438	79608	64	1690
2020-12-04	Slovenia	1776	81384	49	1739
2020-12-05	Slovenia	1786	83170	74	1813
2020-12-06	Slovenia	1647	84817	51	1864
2020-12-07	Slovenia	1033	85850	49	1913
2020-12-08	Slovenia	480	86330	59	1972
2020-12-09	Slovenia	1630	87960	60	2032
2020-12-10	Slovenia	2140	90100	43	2075
2020-12-11	Slovenia	1852	91952	55	2130
2020-12-12	Slovenia	1816	93768	57	2187
2020-12-13	Slovenia	1750	95518	53	2240
2020-12-14	Slovenia	834	96352	39	2279
2020-12-15	Slovenia	433	96785	46	2325
2020-12-16	Slovenia	1532	98317	55	2380
2020-12-17	Slovenia	2112	100429	52	2432
2020-12-18	Slovenia	1648	102077	43	2475
2020-12-19	Slovenia	1517	103594	39	2514
2020-12-20	Slovenia	1430	105024	42	2556
2020-12-21	Slovenia	882	105906	40	2596
2020-12-22	Slovenia	396	106302	27	2623
2020-12-23	Slovenia	1551	107853	45	2668
2020-12-24	Slovenia	2157	110010	37	2705
2020-12-25	Slovenia	2064	112074	32	2737
2020-12-26	Slovenia	1812	113886	35	2772
2020-12-27	Slovenia	369	114255	33	2805
2020-12-28	Slovenia	623	114878	27	2832
2020-12-29	Slovenia	533	115411	48	2880
2020-12-30	Slovenia	1992	117403	44	2924
2020-12-31	Slovenia	2430	119833	31	2955
2021-01-01	Slovenia	2429	122262	28	2983
2021-01-02	Slovenia	1772	124034	42	3025
2021-01-03	Slovenia	399	124433	35	3060
2021-01-04	Slovenia	762	125195	35	3095
2021-01-05	Slovenia	766	125961	33	3128
2021-01-06	Slovenia	2605	128566	30	3158
2021-01-07	Slovenia	3428	131994	37	3195
2021-01-08	Slovenia	2697	134691	24	3219
2021-01-09	Slovenia	2084	136775	29	3248
2021-01-10	Slovenia	1862	138637	28	3276
2021-01-11	Slovenia	764	139401	33	3309
2021-01-12	Slovenia	426	139827	20	3329
2021-01-13	Slovenia	1910	141737	29	3358
2021-01-14	Slovenia	2105	143842	23	3381
2021-01-15	Slovenia	1808	145650	19	3400
2021-01-16	Slovenia	1501	147151	25	3425
2021-01-17	Slovenia	1550	148701	30	3455
2021-01-18	Slovenia	575	149276	34	3489
2021-01-19	Slovenia	300	149576	31	3520
2021-01-20	Slovenia	1707	151283	28	3548
2021-01-21	Slovenia	1718	153001	25	3573
2021-01-22	Slovenia	1458	154459	29	3602
2021-01-23	Slovenia	1461	155920	24	3626
2021-01-24	Slovenia	1521	157441	27	3653
2021-01-25	Slovenia	541	157982	30	3683
2021-01-26	Slovenia	297	158279	24	3707
2021-01-27	Slovenia	1682	159961	23	3730
2021-01-28	Slovenia	1877	161838	24	3754
2021-01-29	Slovenia	1541	163379	16	3770
2021-01-30	Slovenia	1305	164684	26	3796
2021-01-31	Slovenia	1302	165986	22	3818
2021-02-01	Slovenia	587	166573	17	3835
2021-02-02	Slovenia	348	166921	21	3856
2021-02-03	Slovenia	1516	168437	16	3872
2021-02-04	Slovenia	1567	170004	24	3896
2021-02-05	Slovenia	1267	171271	25	3921
2021-02-06	Slovenia	960	172231	16	3937
2021-02-07	Slovenia	984	173215	13	3950
2021-02-08	Slovenia	498	173713	17	3967
2021-02-09	Slovenia	308	174021	8	3975
2021-02-10	Slovenia	338	174359	18	3993
2021-02-11	Slovenia	1369	175728	12	4005
2021-02-12	Slovenia	1338	177066	10	4015
2021-02-13	Slovenia	1047	178113	17	4032
2021-02-14	Slovenia	993	179106	15	4047
2021-02-15	Slovenia	387	179493	9	4056
2021-02-16	Slovenia	244	179737	10	4066
2021-02-17	Slovenia	746	180483	6	4072
2021-02-18	Slovenia	1100	181583	6	4078
2021-02-19	Slovenia	875	182458	8	4086
2021-02-20	Slovenia	911	183369	5	4091
2021-02-21	Slovenia	960	184329	7	4098
2021-02-22	Slovenia	419	184748	4	4102
2021-02-23	Slovenia	250	184998	5	4107
2021-02-24	Slovenia	903	185901	6	4113
2021-02-25	Slovenia	1095	186996	10	4123
2021-02-26	Slovenia	859	187855	7	4130
2021-02-27	Slovenia	920	188775	12	4142
2021-02-28	Slovenia	949	189724	10	4152
2021-03-01	Slovenia	455	190179	10	4162
2021-03-02	Slovenia	246	190425	11	4173
2021-03-03	Slovenia	730	191155	6	4179
2021-03-04	Slovenia	1212	192367	7	4186
2021-03-05	Slovenia	1022	193389	9	4195
2021-03-06	Slovenia	885	194274	7	4202
2021-03-07	Slovenia	926	195200	2	4204
2021-03-08	Slovenia	384	195584	4	4208
2021-03-09	Slovenia	211	195795	3	4211
2021-03-10	Slovenia	743	196538	7	4218
2021-03-11	Slovenia	960	197498	7	4225
2021-03-12	Slovenia	862	198360	12	4237
2021-03-13	Slovenia	772	199132	7	4244
2021-03-14	Slovenia	852	199984	5	4249
2021-03-15	Slovenia	482	200466	4	4253
2021-03-16	Slovenia	205	200671	4	4257
2021-03-17	Slovenia	921	201592	4	4261
2021-03-18	Slovenia	1114	202706	8	4269
2021-03-19	Slovenia	976	203682	3	4272
2021-03-20	Slovenia	944	204626	10	4282
2021-03-21	Slovenia	1034	205660	10	4292
2021-03-22	Slovenia	518	206178	6	4298
2021-03-23	Slovenia	290	206468	8	4306
2021-03-24	Slovenia	988	207456	8	4314
2021-03-25	Slovenia	1289	208745	12	4326
2021-03-26	Slovenia	1163	209908	6	4332
2021-03-27	Slovenia	1037	210945	9	4341
2021-03-28	Slovenia	1252	212197	6	4347
2021-03-29	Slovenia	641	212838	6	4353
2021-03-30	Slovenia	289	213127	6	4359
2021-03-31	Slovenia	1084	214211	11	4370
2021-04-01	Slovenia	1572	215783	12	4382
2021-04-02	Slovenia	1340	217123	7	4389
2021-04-03	Slovenia	1172	218295	11	4400
2021-04-04	Slovenia	1300	219595	6	4406
2021-04-05	Slovenia	721	220316	9	4415
2021-04-06	Slovenia	283	220599	5	4420
2021-04-07	Slovenia	273	220872	9	4429
2021-04-08	Slovenia	1193	222065	6	4435
2021-04-09	Slovenia	1531	223596	5	4440
2021-04-10	Slovenia	1284	224880	3	4443
2021-04-11	Slovenia	1257	226137	12	4455
2021-04-12	Slovenia	549	226686	4	4459
2021-04-13	Slovenia	291	226977	5	4464
2021-04-14	Slovenia	1050	228027	7	4471
2021-04-15	Slovenia	1236	229263	6	4477
2021-04-16	Slovenia	894	230157	4	4481
2021-04-17	Slovenia	862	231019	9	4490
2021-04-18	Slovenia	772	231791	7	4497
2021-04-19	Slovenia	476	232267	4	4501
2021-04-20	Slovenia	233	232500	9	4510
2021-04-21	Slovenia	726	233226	8	4518
2021-04-22	Slovenia	1040	234266	5	4523
2021-04-23	Slovenia	744	235010	14	4537
2021-04-24	Slovenia	901	235911	2	4539
2021-04-25	Slovenia	831	236742	9	4548
2021-04-26	Slovenia	417	237159	8	4556
2021-04-27	Slovenia	192	237351	9	4565
2021-04-28	Slovenia	810	238161	2	4567
2021-04-29	Slovenia	404	238565	12	4579
2021-04-30	Slovenia	921	239486	9	4588
2021-05-01	Slovenia	949	240435	8	4596
2021-05-02	Slovenia	1019	241454	9	4605
2021-05-03	Slovenia	367	241821	4	4609
2021-05-04	Slovenia	210	242031	8	4617
2021-05-05	Slovenia	893	242924	3	4620
2021-05-06	Slovenia	930	243854	9	4629
2021-05-07	Slovenia	777	244631	2	4631
2021-05-08	Slovenia	609	245240	3	4634
2021-05-09	Slovenia	634	245874	0	4634
2021-05-10	Slovenia	291	246165	7	4641
2021-05-11	Slovenia	146	246311	7	4648
2021-05-12	Slovenia	491	246802	2	4650
2021-05-13	Slovenia	730	247532	5	4655
2021-05-14	Slovenia	599	248131	5	4660
2021-05-15	Slovenia	472	248603	7	4667
2021-05-16	Slovenia	496	249099	2	4669
2021-05-17	Slovenia	293	249392	3	4672
2021-05-18	Slovenia	115	249507	5	4677
2021-05-19	Slovenia	497	250004	4	4681
2021-05-20	Slovenia	538	250542	4	4685
2021-05-21	Slovenia	358	250900	5	4690
2021-05-22	Slovenia	334	251234	2	4692
2021-05-23	Slovenia	382	251616	2	4694
2021-05-24	Slovenia	158	251774	1	4695
2021-05-25	Slovenia	84	251858	2	4697
2021-05-26	Slovenia	323	252181	1	4698
2021-05-27	Slovenia	391	252572	4	4702
2021-05-28	Slovenia	367	252939	1	4703
2021-05-29	Slovenia	289	253228	3	4706
2021-05-30	Slovenia	356	253584	3	4709
2021-05-31	Slovenia	137	253721	4	4713
2021-06-01	Slovenia	92	253813	2	4715
2021-06-02	Slovenia	323	254136	1	4716
2021-06-03	Slovenia	373	254509	3	4719
2021-06-04	Slovenia	273	254782	2	4721
2021-06-05	Slovenia	280	255062	3	4724
2021-06-06	Slovenia	247	255309	1	4725
2021-06-07	Slovenia	157	255466	2	4727
2021-06-08	Slovenia	58	255524	2	4729
2021-06-09	Slovenia	220	255744	3	4732
2021-06-10	Slovenia	254	255998	0	4732
2021-06-11	Slovenia	195	256193	3	4735
2021-06-12	Slovenia	123	256316	3	4738
2021-06-13	Slovenia	126	256442	3	4741
2021-06-14	Slovenia	91	256533	5	4746
2021-06-15	Slovenia	24	256557	3	4749
2021-06-16	Slovenia	113	256670	3	4752
2021-06-17	Slovenia	117	256787	1	4753
2021-06-18	Slovenia	84	256871	0	4753
2021-06-19	Slovenia	89	256960	1	4754
2021-06-20	Slovenia	84	257044	0	4754
2021-06-21	Slovenia	26	257070	2	4756
2021-06-22	Slovenia	19	257089	2	4758
2021-06-23	Slovenia	67	257156	2	4760
2021-06-24	Slovenia	54	257210	0	4760
2021-06-25	Slovenia	43	257253	1	4761
2021-06-26	Slovenia	46	257299	1	4762
2021-06-27	Slovenia	11	257310	2	4764
2021-06-28	Slovenia	19	257329	0	4764
2021-06-29	Slovenia	11	257340	0	4764
2021-06-30	Slovenia	36	257376	0	4764
2021-07-01	Slovenia	47	257423	0	4764
2021-07-02	Slovenia	23	257446	0	4764
2021-07-03	Slovenia	24	257470	0	4764
2021-07-04	Slovenia	30	257500	0	4764
2021-07-05	Slovenia	9	257509	0	4764
2021-07-06	Slovenia	8	257517	1	4765
2021-07-07	Slovenia	48	257565	1	4766
2021-07-08	Slovenia	73	257638	3	4769
2021-07-09	Slovenia	69	257707	0	4769
2021-07-10	Slovenia	81	257788	2	4771
2021-07-11	Slovenia	81	257869	0	4771
2021-07-12	Slovenia	24	257893	0	4771
2021-07-13	Slovenia	11	257904	2	4773
2021-07-14	Slovenia	84	257988	0	4773
2021-07-15	Slovenia	83	258071	0	4773
2021-07-16	Slovenia	56	258127	0	4773
2021-07-17	Slovenia	63	258190	0	4773
2021-07-18	Slovenia	61	258251	0	4773
2021-07-19	Slovenia	21	258272	0	4773
2021-07-20	Slovenia	9	258281	0	4773
2021-07-21	Slovenia	89	258370	0	4773
2021-07-22	Slovenia	110	258480	0	4773
2021-07-23	Slovenia	70	258550	0	4773
2021-07-24	Slovenia	58	258608	0	4773
2021-07-25	Slovenia	93	258701	1	4774
2021-07-26	Slovenia	32	258733	0	4774
2021-07-27	Slovenia	21	258754	0	4774
2021-07-28	Slovenia	106	258860	0	4774
2021-07-29	Slovenia	85	258945	0	4774
2021-07-30	Slovenia	99	259044	0	4774
2021-07-31	Slovenia	117	259161	0	4774
2021-08-01	Slovenia	135	259296	1	4775
2021-08-02	Slovenia	58	259354	0	4775
2021-08-03	Slovenia	31	259385	0	4775
2021-08-04	Slovenia	181	259566	0	4775
2021-08-05	Slovenia	139	259705	0	4775
2021-08-06	Slovenia	139	259844	0	4775
2021-08-07	Slovenia	143	259987	1	4776
2021-08-08	Slovenia	134	260121	0	4776
2021-08-09	Slovenia	67	260188	0	4776
2021-08-10	Slovenia	46	260234	0	4776
2021-08-11	Slovenia	219	260453	0	4776
2021-08-12	Slovenia	247	260700	0	4776
2021-08-13	Slovenia	250	260950	0	4776
2021-08-14	Slovenia	199	261149	0	4776
2021-08-15	Slovenia	264	261413	0	4776
2021-08-16	Slovenia	97	261510	0	4776
2021-08-17	Slovenia	57	261567	0	4776
2021-08-18	Slovenia	318	261885	0	4776
2021-08-19	Slovenia	387	262272	2	4778
2021-08-20	Slovenia	382	262654	4	4782
2021-08-21	Slovenia	335	262989	0	4782
2021-08-22	Slovenia	388	263377	0	4782
2021-08-23	Slovenia	246	263623	2	4784
2021-08-24	Slovenia	117	263740	1	4785
2021-08-25	Slovenia	476	264216	3	4788
2021-08-26	Slovenia	509	264725	1	4789
2021-08-27	Slovenia	511	265236	1	4790
2021-08-28	Slovenia	544	265780	3	4793
2021-08-29	Slovenia	540	266320	2	4795
2021-08-30	Slovenia	277	266597	0	4795
2021-08-31	Slovenia	144	266741	0	4795
2021-09-01	Slovenia	541	267282	2	4797
2021-09-02	Slovenia	772	268054	2	4799
2021-09-03	Slovenia	668	268722	1	4800
2021-09-04	Slovenia	611	269333	1	4801
2021-09-05	Slovenia	743	270076	2	4803
2021-09-06	Slovenia	318	270394	0	4803
2021-09-07	Slovenia	236	270630	0	4803
2021-09-08	Slovenia	881	271511	3	4806
2021-09-09	Slovenia	1095	272606	5	4811
2021-09-10	Slovenia	1019	273625	2	4813
2021-09-11	Slovenia	999	274624	3	4816
2021-09-12	Slovenia	1088	275712	5	4821
2021-09-13	Slovenia	560	276272	0	4821
2021-09-14	Slovenia	285	276557	3	4824
2021-09-15	Slovenia	1394	277951	4	4828
2021-09-16	Slovenia	1365	279316	5	4833
2021-09-17	Slovenia	1327	280643	8	4841
2021-09-18	Slovenia	1145	281788	4	4845
2021-09-19	Slovenia	1253	283041	6	4851
2021-09-20	Slovenia	545	283586	3	4854
2021-09-21	Slovenia	292	283878	6	4860
2021-09-22	Slovenia	1308	285186	5	4865
2021-09-23	Slovenia	1189	286375	7	4872
2021-09-24	Slovenia	1012	287387	4	4876
2021-09-25	Slovenia	941	288328	7	4883
2021-09-26	Slovenia	1007	289335	8	4891
2021-09-27	Slovenia	447	289782	7	4898
2021-09-28	Slovenia	286	290068	7	4905
2021-09-29	Slovenia	1041	291109	13	4918
2021-09-30	Slovenia	1342	292451	4	4922
2021-10-01	Slovenia	1028	293479	9	4931
2021-10-02	Slovenia	973	294452	5	4936
2021-10-03	Slovenia	993	295445	9	4945
2021-10-04	Slovenia	533	295978	7	4952
2021-10-05	Slovenia	225	296203	7	4959
2021-10-06	Slovenia	980	297183	7	4966
2021-10-07	Slovenia	1209	298392	11	4977
2021-10-08	Slovenia	969	299361	4	4981
2021-10-09	Slovenia	842	300203	3	4984
2021-10-10	Slovenia	883	301086	10	4994
2021-10-11	Slovenia	489	301575	9	5003
2021-10-12	Slovenia	188	301763	6	5009
2021-10-13	Slovenia	1005	302768	2	5011
2021-10-14	Slovenia	1229	303997	4	5015
2021-10-15	Slovenia	1082	305079	9	5024
2021-10-16	Slovenia	1105	306184	5	5029
2021-10-17	Slovenia	1438	307622	4	5033
2021-10-18	Slovenia	632	308254	4	5037
2021-10-19	Slovenia	364	308618	7	5044
2021-10-20	Slovenia	1673	310291	5	5049
2021-10-21	Slovenia	2155	312446	7	5056
2021-10-22	Slovenia	1853	314299	11	5067
2021-10-23	Slovenia	1969	316268	4	5071
2021-10-24	Slovenia	2272	318540	11	5082
2021-10-25	Slovenia	1498	320038	5	5087
2021-10-26	Slovenia	708	320746	9	5096
2021-10-27	Slovenia	2296	323042	10	5106
2021-10-28	Slovenia	3138	326180	11	5117
2021-10-29	Slovenia	2632	328812	11	5128
2021-10-30	Slovenia	2517	331329	15	5143
2021-10-31	Slovenia	2991	334320	7	5150
2021-11-01	Slovenia	1664	335984	8	5158
2021-11-02	Slovenia	1258	337242	12	5170
2021-11-03	Slovenia	1136	338378	10	5180
2021-11-04	Slovenia	3462	341840	19	5199
2021-11-05	Slovenia	4518	346358	12	5211
2021-11-06	Slovenia	3779	350137	17	5228
2021-11-07	Slovenia	3664	353801	12	5240
2021-11-08	Slovenia	2326	356127	15	5255
2021-11-09	Slovenia	1288	357415	20	5275
2021-11-10	Slovenia	3348	360763	13	5288
2021-11-11	Slovenia	4483	365246	20	5308
2021-11-12	Slovenia	3573	368819	12	5320
2021-11-13	Slovenia	3435	372254	12	5332
2021-11-14	Slovenia	3667	375921	24	5356
2021-11-15	Slovenia	2369	378290	24	5380
2021-11-16	Slovenia	1820	380110	23	5403
2021-11-17	Slovenia	3771	383881	10	5413
2021-11-18	Slovenia	4283	388164	15	5428
2021-11-19	Slovenia	3667	391831	26	5454
2021-11-20	Slovenia	3518	395349	25	5479
2021-11-21	Slovenia	3239	398588	21	5500
2021-11-22	Slovenia	2248	400836	27	5527
2021-11-23	Slovenia	1390	402226	18	5545
2021-11-24	Slovenia	3400	405626	19	5564
2021-11-25	Slovenia	3143	408769	19	5583
2021-11-26	Slovenia	2670	411439	14	5597
2021-11-27	Slovenia	2367	413806	18	5615
2021-11-28	Slovenia	2228	416034	26	5641
2021-11-29	Slovenia	1481	417515	31	5672
2021-11-30	Slovenia	1039	418554	21	5693
2021-12-01	Slovenia	2484	421038	19	5712
2021-12-02	Slovenia	2258	423296	23	5735
2021-12-03	Slovenia	2128	425424	20	5755
2021-12-04	Slovenia	1739	427163	20	5775
2021-12-05	Slovenia	1908	429071	22	5797
2021-12-06	Slovenia	1116	430187	20	5817
2021-12-07	Slovenia	775	430962	11	5828
2021-12-08	Slovenia	1955	432917	18	5846
2021-12-09	Slovenia	1852	434769	17	5863
2021-12-10	Slovenia	1688	436457	14	5877
2021-12-11	Slovenia	1324	437781	19	5896
2021-12-12	Slovenia	1480	439261	15	5911
2021-12-13	Slovenia	786	440047	12	5923
2021-12-14	Slovenia	677	440724	19	5942
2021-12-15	Slovenia	1716	442440	16	5958
2021-12-16	Slovenia	1530	443970	14	5972
2021-12-17	Slovenia	1347	445317	7	5979
2021-12-18	Slovenia	1281	446598	11	5990
2021-12-19	Slovenia	1288	447886	16	6006
2021-12-20	Slovenia	769	448655	12	6018
2021-12-21	Slovenia	586	449241	9	6027
2021-12-22	Slovenia	1558	450799	10	6037
2021-12-23	Slovenia	1255	452054	9	6046
2021-12-24	Slovenia	1124	453178	8	6054
2021-12-25	Slovenia	1207	454385	9	6063
2021-12-26	Slovenia	1091	455476	4	6067
2021-12-27	Slovenia	666	456142	11	6078
2021-12-28	Slovenia	701	456843	9	6087
2021-12-29	Slovenia	1819	458662	11	6098
2021-12-30	Slovenia	1871	460533	17	6115
2021-12-31	Slovenia	1691	462224	7	6122
2022-01-01	Slovenia	1898	464122	5	6127
2022-01-02	Slovenia	1668	465790	7	6134
2022-01-03	Slovenia	835	466625	8	6142
2022-01-04	Slovenia	1011	467636	9	6151
2022-01-05	Slovenia	3402	471038	10	6161
2022-01-06	Slovenia	4084	475122	8	6169
2022-01-07	Slovenia	3848	478970	7	6176
2022-01-08	Slovenia	4085	483055	11	6187
2022-01-09	Slovenia	4492	487547	5	6192
2022-01-10	Slovenia	3360	490907	6	6198
2022-01-11	Slovenia	2530	493437	8	6206
2022-01-12	Slovenia	5174	498611	4	6210
2022-01-13	Slovenia	7436	506047	12	6222
2022-01-14	Slovenia	6880	512927	9	6231
2022-01-15	Slovenia	6941	519868	9	6240
2022-01-16	Slovenia	7604	527472	6	6246
2022-01-17	Slovenia	6022	533494	4	6250
2022-01-18	Slovenia	4979	538473	7	6257
2022-01-19	Slovenia	8695	547168	10	6267
2022-01-20	Slovenia	12302	559470	14	6281
2022-01-21	Slovenia	10306	569776	5	6286
2022-01-22	Slovenia	9866	579642	11	6297
2022-01-23	Slovenia	9961	589603	13	6310
2022-01-24	Slovenia	14192	603795	18	6328
2022-01-25	Slovenia	8415	612210	13	6341
2022-01-26	Slovenia	12838	625048	15	6356
2022-01-27	Slovenia	17512	642560	22	6378
2022-01-28	Slovenia	14228	656788	16	6394
2022-01-29	Slovenia	16898	673686	10	6404
2022-01-30	Slovenia	14903	688589	18	6422
2022-01-31	Slovenia	13868	702457	20	6442
2022-02-01	Slovenia	8584	711041	18	6460
2022-02-02	Slovenia	11731	722772	19	6479
2022-02-03	Slovenia	24258	747030	20	6499
2022-02-04	Slovenia	16802	763832	21	6520
2022-02-05	Slovenia	11789	775621	28	6548
2022-02-06	Slovenia	11744	787365	31	6579
2022-02-07	Slovenia	7543	794908	29	6608
2022-02-08	Slovenia	5573	800481	25	6633
2022-02-09	Slovenia	11243	811724	24	6657
2022-02-10	Slovenia	5138	816862	25	6682
2022-02-11	Slovenia	12225	829087	16	6698
2022-02-12	Slovenia	7579	836666	26	6724
2022-02-13	Slovenia	7404	844070	33	6757
2022-02-14	Slovenia	4313	848383	17	6774
2022-02-15	Slovenia	3650	852033	26	6800
2022-02-16	Slovenia	7176	859209	31	6831
2022-02-17	Slovenia	4750	863959	28	6859
2022-02-18	Slovenia	4582	868541	24	6883
2022-02-19	Slovenia	3842	872383	28	6911
2022-02-20	Slovenia	3765	876148	22	6933
2022-02-21	Slovenia	2297	878445	25	6958
2022-02-22	Slovenia	2037	880482	27	6985
2022-02-23	Slovenia	2337	882819	25	7010
2022-02-24	Slovenia	2403	885222	25	7035
2022-02-25	Slovenia	2372	887594	15	7050
2022-02-26	Slovenia	1937	889531	19	7069
2022-02-27	Slovenia	1828	891359	25	7094
2022-02-28	Slovenia	929	892288	23	7117
2022-03-01	Slovenia	680	892968	19	7136
2022-03-02	Slovenia	2559	895527	17	7153
2022-03-03	Slovenia	1869	897396	13	7166
2022-03-04	Slovenia	1863	899259	12	7178
2022-03-05	Slovenia	1901	901160	13	7191
2022-03-06	Slovenia	1872	903032	22	7213
2022-03-07	Slovenia	963	903995	15	7228
2022-03-08	Slovenia	769	904764	8	7236
2022-03-09	Slovenia	3202	907966	14	7250
2022-03-10	Slovenia	2209	910175	10	7260
2022-03-11	Slovenia	2334	912509	9	7269
2022-03-12	Slovenia	2259	914768	8	7277
2022-03-13	Slovenia	2304	917072	12	7289
2022-03-14	Slovenia	1141	918213	9	7298
2022-03-15	Slovenia	934	919147	18	7316
2022-03-16	Slovenia	4238	923385	11	7327
2022-03-17	Slovenia	2996	926381	7	7334
2022-03-18	Slovenia	3137	929518	9	7343
2022-03-19	Slovenia	3068	932586	5	7348
2022-03-20	Slovenia	3304	935890	11	7359
2022-03-21	Slovenia	1520	937410	11	7370
2022-03-22	Slovenia	1113	938523	10	7380
2022-03-23	Slovenia	5091	943614	6	7386
2022-03-24	Slovenia	3391	947005	4	7390
2022-03-25	Slovenia	3331	950336	9	7399
2022-03-26	Slovenia	2910	953246	13	7412
2022-03-27	Slovenia	2952	956198	6	7418
2022-03-28	Slovenia	1346	957544	5	7423
2022-03-29	Slovenia	953	958497	7	7430
2022-03-30	Slovenia	4530	963027	4	7434
2022-03-31	Slovenia	3072	966099	10	7444
2022-04-01	Slovenia	2817	968916	12	7456
2022-04-02	Slovenia	2419	971335	10	7466
2022-04-03	Slovenia	2433	973768	5	7471
2022-04-04	Slovenia	941	974709	12	7483
2022-04-05	Slovenia	811	975520	7	7490
2022-04-06	Slovenia	3433	978953	10	7500
2022-04-07	Slovenia	2299	981252	9	7509
2022-04-08	Slovenia	2134	983386	7	7516
2022-04-09	Slovenia	1906	985292	7	7523
2022-04-10	Slovenia	1856	987148	7	7530
2022-04-11	Slovenia	799	987947	5	7535
2022-04-12	Slovenia	545	988492	11	7546
2022-04-13	Slovenia	2671	991163	9	7555
2022-04-14	Slovenia	1624	992787	5	7560
2022-04-15	Slovenia	1547	994334	14	7574
2022-04-16	Slovenia	1357	995691	8	7582
2022-04-17	Slovenia	1316	997007	6	7588
2022-04-18	Slovenia	571	997578	5	7593
2022-04-19	Slovenia	399	997977	4	7597
2022-04-20	Slovenia	476	998453	10	7607
2022-04-21	Slovenia	2161	1000614	6	7613
2022-04-22	Slovenia	1270	1001884	5	7618
2022-04-23	Slovenia	1163	1003047	6	7624
2022-04-24	Slovenia	1054	1004101	11	7635
2022-04-25	Slovenia	508	1004609	8	7643
2022-04-26	Slovenia	347	1004956	10	7653
2022-04-27	Slovenia	1557	1006513	11	7664
2022-04-28	Slovenia	1147	1007660	4	7668
2022-04-29	Slovenia	294	1007954	3	7671
2022-04-30	Slovenia	1267	1009221	8	7679
2022-05-01	Slovenia	977	1010198	6	7685
2022-05-02	Slovenia	489	1010687	4	7689
2022-05-03	Slovenia	244	1010931	4	7693
2022-05-04	Slovenia	461	1011392	8	7701
2022-05-05	Slovenia	1659	1013051	6	7707
2022-05-06	Slovenia	1013	1014064	10	7717
2022-05-07	Slovenia	742	1014806	7	7724
2022-05-08	Slovenia	756	1015562	6	7730
2022-05-09	Slovenia	326	1015888	2	7732
2022-05-10	Slovenia	200	1016088	3	7735
2022-05-11	Slovenia	995	1017083	4	7739
2022-05-12	Slovenia	674	1017757	4	7743
2022-05-13	Slovenia	613	1018370	3	7746
2022-05-14	Slovenia	589	1018959	5	7751
2022-05-15	Slovenia	559	1019518	7	7758
2022-05-16	Slovenia	237	1019755	4	7762
2022-05-17	Slovenia	135	1019890	4	7766
2022-05-18	Slovenia	742	1020632	1	7767
2022-05-19	Slovenia	543	1021175	1	7768
2022-05-20	Slovenia	408	1021583	4	7772
2022-05-21	Slovenia	416	1021999	3	7775
2022-05-22	Slovenia	391	1022390	6	7781
2022-05-23	Slovenia	164	1022554	1	7782
2022-05-24	Slovenia	89	1022643	2	7784
2022-05-25	Slovenia	580	1023223	1	7785
2022-05-26	Slovenia	398	1023621	1	7786
2022-05-27	Slovenia	334	1023955	1	7787
2022-05-28	Slovenia	295	1024250	3	7790
2022-05-29	Slovenia	263	1024513	3	7793
2022-05-30	Slovenia	93	1024606	1	7794
2022-05-31	Slovenia	61	1024667	1	7795
2022-06-01	Slovenia	383	1025050	0	7795
2022-06-02	Slovenia	334	1025384	4	7799
2022-06-03	Slovenia	288	1025672	2	7801
2022-06-04	Slovenia	258	1025930	2	7803
2022-06-05	Slovenia	303	1026233	0	7803
2022-06-06	Slovenia	87	1026320	1	7804
2022-06-07	Slovenia	80	1026400	4	7808
2022-06-08	Slovenia	460	1026860	2	7810
2022-06-09	Slovenia	355	1027215	0	7810
2022-06-10	Slovenia	336	1027551	1	7811
2022-06-11	Slovenia	293	1027844	1	7812
2022-06-12	Slovenia	343	1028187	1	7813
2022-06-13	Slovenia	142	1028329	3	7816
2022-06-14	Slovenia	74	1028403	1	7817
2022-06-15	Slovenia	564	1028967	1	7818
2022-06-16	Slovenia	478	1029445	3	7821
2022-06-17	Slovenia	470	1029915	2	7823
2022-06-18	Slovenia	473	1030388	0	7823
2022-06-19	Slovenia	522	1030910	1	7824
2022-06-20	Slovenia	190	1031100	0	7824
2022-06-21	Slovenia	152	1031252	0	7824
2022-06-22	Slovenia	849	1032101	0	7824
2022-06-23	Slovenia	678	1032779	1	7825
2022-06-24	Slovenia	769	1033548	0	7825
2022-06-25	Slovenia	651	1034199	1	7826
2022-06-26	Slovenia	781	1034980	0	7826
2022-06-27	Slovenia	251	1035231	0	7826
2022-06-28	Slovenia	215	1035446	2	7828
2022-06-29	Slovenia	1236	1036682	1	7829
2022-06-30	Slovenia	1065	1037747	1	7830
2022-07-01	Slovenia	1007	1038754	0	7830
2022-07-02	Slovenia	917	1039671	1	7831
2022-07-03	Slovenia	1152	1040823	3	7834
2022-07-04	Slovenia	376	1041199	1	7835
2022-07-05	Slovenia	288	1041487	0	7835
2022-07-06	Slovenia	1836	1043323	0	7835
2022-07-07	Slovenia	1480	1044803	0	7835
2022-07-08	Slovenia	1639	1046442	0	7835
2020-01-03	Solomon Islands	0	0	0	0
2020-01-04	Solomon Islands	0	0	0	0
2020-01-05	Solomon Islands	0	0	0	0
2020-01-06	Solomon Islands	0	0	0	0
2020-01-07	Solomon Islands	0	0	0	0
2020-01-08	Solomon Islands	0	0	0	0
2020-01-09	Solomon Islands	0	0	0	0
2020-01-10	Solomon Islands	0	0	0	0
2020-01-11	Solomon Islands	0	0	0	0
2020-01-12	Solomon Islands	0	0	0	0
2020-01-13	Solomon Islands	0	0	0	0
2020-01-14	Solomon Islands	0	0	0	0
2020-01-15	Solomon Islands	0	0	0	0
2020-01-16	Solomon Islands	0	0	0	0
2020-01-17	Solomon Islands	0	0	0	0
2020-01-18	Solomon Islands	0	0	0	0
2020-01-19	Solomon Islands	0	0	0	0
2020-01-20	Solomon Islands	0	0	0	0
2020-01-21	Solomon Islands	0	0	0	0
2020-01-22	Solomon Islands	0	0	0	0
2020-01-23	Solomon Islands	0	0	0	0
2020-01-24	Solomon Islands	0	0	0	0
2020-01-25	Solomon Islands	0	0	0	0
2020-01-26	Solomon Islands	0	0	0	0
2020-01-27	Solomon Islands	0	0	0	0
2020-01-28	Solomon Islands	0	0	0	0
2020-01-29	Solomon Islands	0	0	0	0
2020-01-30	Solomon Islands	0	0	0	0
2020-01-31	Solomon Islands	0	0	0	0
2020-02-01	Solomon Islands	0	0	0	0
2020-02-02	Solomon Islands	0	0	0	0
2020-02-03	Solomon Islands	0	0	0	0
2020-02-04	Solomon Islands	0	0	0	0
2020-02-05	Solomon Islands	0	0	0	0
2020-02-06	Solomon Islands	0	0	0	0
2020-02-07	Solomon Islands	0	0	0	0
2020-02-08	Solomon Islands	0	0	0	0
2020-02-09	Solomon Islands	0	0	0	0
2020-02-10	Solomon Islands	0	0	0	0
2020-02-11	Solomon Islands	0	0	0	0
2020-02-12	Solomon Islands	0	0	0	0
2020-02-13	Solomon Islands	0	0	0	0
2020-02-14	Solomon Islands	0	0	0	0
2020-02-15	Solomon Islands	0	0	0	0
2020-02-16	Solomon Islands	0	0	0	0
2020-02-17	Solomon Islands	0	0	0	0
2020-02-18	Solomon Islands	0	0	0	0
2020-02-19	Solomon Islands	0	0	0	0
2020-02-20	Solomon Islands	0	0	0	0
2020-02-21	Solomon Islands	0	0	0	0
2020-02-22	Solomon Islands	0	0	0	0
2020-02-23	Solomon Islands	0	0	0	0
2020-02-24	Solomon Islands	0	0	0	0
2020-02-25	Solomon Islands	0	0	0	0
2020-02-26	Solomon Islands	0	0	0	0
2020-02-27	Solomon Islands	0	0	0	0
2020-02-28	Solomon Islands	0	0	0	0
2020-02-29	Solomon Islands	0	0	0	0
2020-03-01	Solomon Islands	0	0	0	0
2020-03-02	Solomon Islands	0	0	0	0
2020-03-03	Solomon Islands	0	0	0	0
2020-03-04	Solomon Islands	0	0	0	0
2020-03-05	Solomon Islands	0	0	0	0
2020-03-06	Solomon Islands	0	0	0	0
2020-03-07	Solomon Islands	0	0	0	0
2020-03-08	Solomon Islands	0	0	0	0
2020-03-09	Solomon Islands	0	0	0	0
2020-03-10	Solomon Islands	0	0	0	0
2020-03-11	Solomon Islands	0	0	0	0
2020-03-12	Solomon Islands	0	0	0	0
2020-03-13	Solomon Islands	0	0	0	0
2020-03-14	Solomon Islands	0	0	0	0
2020-03-15	Solomon Islands	0	0	0	0
2020-03-16	Solomon Islands	0	0	0	0
2020-03-17	Solomon Islands	0	0	0	0
2020-03-18	Solomon Islands	0	0	0	0
2020-03-19	Solomon Islands	0	0	0	0
2020-03-20	Solomon Islands	0	0	0	0
2020-03-21	Solomon Islands	0	0	0	0
2020-03-22	Solomon Islands	0	0	0	0
2020-03-23	Solomon Islands	0	0	0	0
2020-03-24	Solomon Islands	0	0	0	0
2020-03-25	Solomon Islands	0	0	0	0
2020-03-26	Solomon Islands	0	0	0	0
2020-03-27	Solomon Islands	0	0	0	0
2020-03-28	Solomon Islands	0	0	0	0
2020-03-29	Solomon Islands	0	0	0	0
2020-03-30	Solomon Islands	0	0	0	0
2020-03-31	Solomon Islands	0	0	0	0
2020-04-01	Solomon Islands	0	0	0	0
2020-04-02	Solomon Islands	0	0	0	0
2020-04-03	Solomon Islands	0	0	0	0
2020-04-04	Solomon Islands	0	0	0	0
2020-04-05	Solomon Islands	0	0	0	0
2020-04-06	Solomon Islands	0	0	0	0
2020-04-07	Solomon Islands	0	0	0	0
2020-04-08	Solomon Islands	0	0	0	0
2020-04-09	Solomon Islands	0	0	0	0
2020-04-10	Solomon Islands	0	0	0	0
2020-04-11	Solomon Islands	0	0	0	0
2020-04-12	Solomon Islands	0	0	0	0
2020-04-13	Solomon Islands	0	0	0	0
2020-04-14	Solomon Islands	0	0	0	0
2020-04-15	Solomon Islands	0	0	0	0
2020-04-16	Solomon Islands	0	0	0	0
2020-04-17	Solomon Islands	0	0	0	0
2020-04-18	Solomon Islands	0	0	0	0
2020-04-19	Solomon Islands	0	0	0	0
2020-04-20	Solomon Islands	0	0	0	0
2020-04-21	Solomon Islands	0	0	0	0
2020-04-22	Solomon Islands	0	0	0	0
2020-04-23	Solomon Islands	0	0	0	0
2020-04-24	Solomon Islands	0	0	0	0
2020-04-25	Solomon Islands	0	0	0	0
2020-04-26	Solomon Islands	0	0	0	0
2020-04-27	Solomon Islands	0	0	0	0
2020-04-28	Solomon Islands	0	0	0	0
2020-04-29	Solomon Islands	0	0	0	0
2020-04-30	Solomon Islands	0	0	0	0
2020-05-01	Solomon Islands	0	0	0	0
2020-05-02	Solomon Islands	0	0	0	0
2020-05-03	Solomon Islands	0	0	0	0
2020-05-04	Solomon Islands	0	0	0	0
2020-05-05	Solomon Islands	0	0	0	0
2020-05-06	Solomon Islands	0	0	0	0
2020-05-07	Solomon Islands	0	0	0	0
2020-05-08	Solomon Islands	0	0	0	0
2020-05-09	Solomon Islands	0	0	0	0
2020-05-10	Solomon Islands	0	0	0	0
2020-05-11	Solomon Islands	0	0	0	0
2020-05-12	Solomon Islands	0	0	0	0
2020-05-13	Solomon Islands	0	0	0	0
2020-05-14	Solomon Islands	0	0	0	0
2020-05-15	Solomon Islands	0	0	0	0
2020-05-16	Solomon Islands	0	0	0	0
2020-05-17	Solomon Islands	0	0	0	0
2020-05-18	Solomon Islands	0	0	0	0
2020-05-19	Solomon Islands	0	0	0	0
2020-05-20	Solomon Islands	0	0	0	0
2020-05-21	Solomon Islands	0	0	0	0
2020-05-22	Solomon Islands	0	0	0	0
2020-05-23	Solomon Islands	0	0	0	0
2020-05-24	Solomon Islands	0	0	0	0
2020-05-25	Solomon Islands	0	0	0	0
2020-05-26	Solomon Islands	0	0	0	0
2020-05-27	Solomon Islands	0	0	0	0
2020-05-28	Solomon Islands	0	0	0	0
2020-05-29	Solomon Islands	0	0	0	0
2020-05-30	Solomon Islands	0	0	0	0
2020-05-31	Solomon Islands	0	0	0	0
2020-06-01	Solomon Islands	0	0	0	0
2020-06-02	Solomon Islands	0	0	0	0
2020-06-03	Solomon Islands	0	0	0	0
2020-06-04	Solomon Islands	0	0	0	0
2020-06-05	Solomon Islands	0	0	0	0
2020-06-06	Solomon Islands	0	0	0	0
2020-06-07	Solomon Islands	0	0	0	0
2020-06-08	Solomon Islands	0	0	0	0
2020-06-09	Solomon Islands	0	0	0	0
2020-06-10	Solomon Islands	0	0	0	0
2020-06-11	Solomon Islands	0	0	0	0
2020-06-12	Solomon Islands	0	0	0	0
2020-06-13	Solomon Islands	0	0	0	0
2020-06-14	Solomon Islands	0	0	0	0
2020-06-15	Solomon Islands	0	0	0	0
2020-06-16	Solomon Islands	0	0	0	0
2020-06-17	Solomon Islands	0	0	0	0
2020-06-18	Solomon Islands	0	0	0	0
2020-06-19	Solomon Islands	0	0	0	0
2020-06-20	Solomon Islands	0	0	0	0
2020-06-21	Solomon Islands	0	0	0	0
2020-06-22	Solomon Islands	0	0	0	0
2020-06-23	Solomon Islands	0	0	0	0
2020-06-24	Solomon Islands	0	0	0	0
2020-06-25	Solomon Islands	0	0	0	0
2020-06-26	Solomon Islands	0	0	0	0
2020-06-27	Solomon Islands	0	0	0	0
2020-06-28	Solomon Islands	0	0	0	0
2020-06-29	Solomon Islands	0	0	0	0
2020-06-30	Solomon Islands	0	0	0	0
2020-07-01	Solomon Islands	0	0	0	0
2020-07-02	Solomon Islands	0	0	0	0
2020-07-03	Solomon Islands	0	0	0	0
2020-07-04	Solomon Islands	0	0	0	0
2020-07-05	Solomon Islands	0	0	0	0
2020-07-06	Solomon Islands	0	0	0	0
2020-07-07	Solomon Islands	0	0	0	0
2020-07-08	Solomon Islands	0	0	0	0
2020-07-09	Solomon Islands	0	0	0	0
2020-07-10	Solomon Islands	0	0	0	0
2020-07-11	Solomon Islands	0	0	0	0
2020-07-12	Solomon Islands	0	0	0	0
2020-07-13	Solomon Islands	0	0	0	0
2020-07-14	Solomon Islands	0	0	0	0
2020-07-15	Solomon Islands	0	0	0	0
2020-07-16	Solomon Islands	0	0	0	0
2020-07-17	Solomon Islands	0	0	0	0
2020-07-18	Solomon Islands	0	0	0	0
2020-07-19	Solomon Islands	0	0	0	0
2020-07-20	Solomon Islands	0	0	0	0
2020-07-21	Solomon Islands	0	0	0	0
2020-07-22	Solomon Islands	0	0	0	0
2020-07-23	Solomon Islands	0	0	0	0
2020-07-24	Solomon Islands	0	0	0	0
2020-07-25	Solomon Islands	0	0	0	0
2020-07-26	Solomon Islands	0	0	0	0
2020-07-27	Solomon Islands	0	0	0	0
2020-07-28	Solomon Islands	0	0	0	0
2020-07-29	Solomon Islands	0	0	0	0
2020-07-30	Solomon Islands	0	0	0	0
2020-07-31	Solomon Islands	0	0	0	0
2020-08-01	Solomon Islands	0	0	0	0
2020-08-02	Solomon Islands	0	0	0	0
2020-08-03	Solomon Islands	0	0	0	0
2020-08-04	Solomon Islands	0	0	0	0
2020-08-05	Solomon Islands	0	0	0	0
2020-08-06	Solomon Islands	0	0	0	0
2020-08-07	Solomon Islands	0	0	0	0
2020-08-08	Solomon Islands	0	0	0	0
2020-08-09	Solomon Islands	0	0	0	0
2020-08-10	Solomon Islands	0	0	0	0
2020-08-11	Solomon Islands	0	0	0	0
2020-08-12	Solomon Islands	0	0	0	0
2020-08-13	Solomon Islands	0	0	0	0
2020-08-14	Solomon Islands	0	0	0	0
2020-08-15	Solomon Islands	0	0	0	0
2020-08-16	Solomon Islands	0	0	0	0
2020-08-17	Solomon Islands	0	0	0	0
2020-08-18	Solomon Islands	0	0	0	0
2020-08-19	Solomon Islands	0	0	0	0
2020-08-20	Solomon Islands	0	0	0	0
2020-08-21	Solomon Islands	0	0	0	0
2020-08-22	Solomon Islands	0	0	0	0
2020-08-23	Solomon Islands	0	0	0	0
2020-08-24	Solomon Islands	0	0	0	0
2020-08-25	Solomon Islands	0	0	0	0
2020-08-26	Solomon Islands	0	0	0	0
2020-08-27	Solomon Islands	0	0	0	0
2020-08-28	Solomon Islands	0	0	0	0
2020-08-29	Solomon Islands	0	0	0	0
2020-08-30	Solomon Islands	0	0	0	0
2020-08-31	Solomon Islands	0	0	0	0
2020-09-01	Solomon Islands	0	0	0	0
2020-09-02	Solomon Islands	0	0	0	0
2020-09-03	Solomon Islands	0	0	0	0
2020-09-04	Solomon Islands	0	0	0	0
2020-09-05	Solomon Islands	0	0	0	0
2020-09-06	Solomon Islands	0	0	0	0
2020-09-07	Solomon Islands	0	0	0	0
2020-09-08	Solomon Islands	0	0	0	0
2020-09-09	Solomon Islands	0	0	0	0
2020-09-10	Solomon Islands	0	0	0	0
2020-09-11	Solomon Islands	0	0	0	0
2020-09-12	Solomon Islands	0	0	0	0
2020-09-13	Solomon Islands	0	0	0	0
2020-09-14	Solomon Islands	0	0	0	0
2020-09-15	Solomon Islands	0	0	0	0
2020-09-16	Solomon Islands	0	0	0	0
2020-09-17	Solomon Islands	0	0	0	0
2020-09-18	Solomon Islands	0	0	0	0
2020-09-19	Solomon Islands	0	0	0	0
2020-09-20	Solomon Islands	0	0	0	0
2020-09-21	Solomon Islands	0	0	0	0
2020-09-22	Solomon Islands	0	0	0	0
2020-09-23	Solomon Islands	0	0	0	0
2020-09-24	Solomon Islands	0	0	0	0
2020-09-25	Solomon Islands	0	0	0	0
2020-09-26	Solomon Islands	0	0	0	0
2020-09-27	Solomon Islands	0	0	0	0
2020-09-28	Solomon Islands	0	0	0	0
2020-09-29	Solomon Islands	0	0	0	0
2020-09-30	Solomon Islands	0	0	0	0
2020-10-01	Solomon Islands	0	0	0	0
2020-10-02	Solomon Islands	0	0	0	0
2020-10-03	Solomon Islands	0	0	0	0
2020-10-04	Solomon Islands	1	1	0	0
2020-10-05	Solomon Islands	0	1	0	0
2020-10-06	Solomon Islands	0	1	0	0
2020-10-07	Solomon Islands	0	1	0	0
2020-10-08	Solomon Islands	0	1	0	0
2020-10-09	Solomon Islands	0	1	0	0
2020-10-10	Solomon Islands	0	1	0	0
2020-10-11	Solomon Islands	0	1	0	0
2020-10-12	Solomon Islands	1	2	0	0
2020-10-13	Solomon Islands	0	2	0	0
2020-10-14	Solomon Islands	0	2	0	0
2020-10-15	Solomon Islands	0	2	0	0
2020-10-16	Solomon Islands	1	3	0	0
2020-10-17	Solomon Islands	0	3	0	0
2020-10-18	Solomon Islands	0	3	0	0
2020-10-19	Solomon Islands	0	3	0	0
2020-10-20	Solomon Islands	0	3	0	0
2020-10-21	Solomon Islands	0	3	0	0
2020-10-22	Solomon Islands	0	3	0	0
2020-10-23	Solomon Islands	1	4	0	0
2020-10-24	Solomon Islands	0	4	0	0
2020-10-25	Solomon Islands	0	4	0	0
2020-10-26	Solomon Islands	0	4	0	0
2020-10-27	Solomon Islands	0	4	0	0
2020-10-28	Solomon Islands	4	8	0	0
2020-10-29	Solomon Islands	0	8	0	0
2020-10-30	Solomon Islands	0	8	0	0
2020-10-31	Solomon Islands	0	8	0	0
2020-11-01	Solomon Islands	0	8	0	0
2020-11-02	Solomon Islands	0	8	0	0
2020-11-03	Solomon Islands	5	13	0	0
2020-11-04	Solomon Islands	0	13	0	0
2020-11-05	Solomon Islands	0	13	0	0
2020-11-06	Solomon Islands	0	13	0	0
2020-11-07	Solomon Islands	0	13	0	0
2020-11-08	Solomon Islands	0	13	0	0
2020-11-09	Solomon Islands	0	13	0	0
2020-11-10	Solomon Islands	3	16	0	0
2020-11-11	Solomon Islands	0	16	0	0
2020-11-12	Solomon Islands	0	16	0	0
2020-11-13	Solomon Islands	0	16	0	0
2020-11-14	Solomon Islands	0	16	0	0
2020-11-15	Solomon Islands	0	16	0	0
2020-11-16	Solomon Islands	0	16	0	0
2020-11-17	Solomon Islands	0	16	0	0
2020-11-18	Solomon Islands	0	16	0	0
2020-11-19	Solomon Islands	0	16	0	0
2020-11-20	Solomon Islands	0	16	0	0
2020-11-21	Solomon Islands	0	16	0	0
2020-11-22	Solomon Islands	0	16	0	0
2020-11-23	Solomon Islands	0	16	0	0
2020-11-24	Solomon Islands	1	17	0	0
2020-11-25	Solomon Islands	0	17	0	0
2020-11-26	Solomon Islands	0	17	0	0
2020-11-27	Solomon Islands	0	17	0	0
2020-11-28	Solomon Islands	0	17	0	0
2020-11-29	Solomon Islands	0	17	0	0
2020-11-30	Solomon Islands	0	17	0	0
2020-12-01	Solomon Islands	0	17	0	0
2020-12-02	Solomon Islands	0	17	0	0
2020-12-03	Solomon Islands	0	17	0	0
2020-12-04	Solomon Islands	0	17	0	0
2020-12-05	Solomon Islands	0	17	0	0
2020-12-06	Solomon Islands	0	17	0	0
2020-12-07	Solomon Islands	0	17	0	0
2020-12-08	Solomon Islands	0	17	0	0
2020-12-09	Solomon Islands	0	17	0	0
2020-12-10	Solomon Islands	0	17	0	0
2020-12-11	Solomon Islands	0	17	0	0
2020-12-12	Solomon Islands	0	17	0	0
2020-12-13	Solomon Islands	0	17	0	0
2020-12-14	Solomon Islands	0	17	0	0
2020-12-15	Solomon Islands	0	17	0	0
2020-12-16	Solomon Islands	0	17	0	0
2020-12-17	Solomon Islands	0	17	0	0
2020-12-18	Solomon Islands	0	17	0	0
2020-12-19	Solomon Islands	0	17	0	0
2020-12-20	Solomon Islands	0	17	0	0
2020-12-21	Solomon Islands	0	17	0	0
2020-12-22	Solomon Islands	0	17	0	0
2020-12-23	Solomon Islands	0	17	0	0
2020-12-24	Solomon Islands	0	17	0	0
2020-12-25	Solomon Islands	0	17	0	0
2020-12-26	Solomon Islands	0	17	0	0
2020-12-27	Solomon Islands	0	17	0	0
2020-12-28	Solomon Islands	0	17	0	0
2020-12-29	Solomon Islands	0	17	0	0
2020-12-30	Solomon Islands	0	17	0	0
2020-12-31	Solomon Islands	0	17	0	0
2021-01-01	Solomon Islands	0	17	0	0
2021-01-02	Solomon Islands	0	17	0	0
2021-01-03	Solomon Islands	0	17	0	0
2021-01-04	Solomon Islands	0	17	0	0
2021-01-05	Solomon Islands	0	17	0	0
2021-01-06	Solomon Islands	0	17	0	0
2021-01-07	Solomon Islands	0	17	0	0
2021-01-08	Solomon Islands	0	17	0	0
2021-01-09	Solomon Islands	0	17	0	0
2021-01-10	Solomon Islands	0	17	0	0
2021-01-11	Solomon Islands	0	17	0	0
2021-01-12	Solomon Islands	0	17	0	0
2021-01-13	Solomon Islands	0	17	0	0
2021-01-14	Solomon Islands	0	17	0	0
2021-01-15	Solomon Islands	0	17	0	0
2021-01-16	Solomon Islands	0	17	0	0
2021-01-17	Solomon Islands	0	17	0	0
2021-01-18	Solomon Islands	0	17	0	0
2021-01-19	Solomon Islands	0	17	0	0
2021-01-20	Solomon Islands	0	17	0	0
2021-01-21	Solomon Islands	0	17	0	0
2021-01-22	Solomon Islands	0	17	0	0
2021-01-23	Solomon Islands	0	17	0	0
2021-01-24	Solomon Islands	0	17	0	0
2021-01-25	Solomon Islands	0	17	0	0
2021-01-26	Solomon Islands	0	17	0	0
2021-01-27	Solomon Islands	0	17	0	0
2021-01-28	Solomon Islands	0	17	0	0
2021-01-29	Solomon Islands	0	17	0	0
2021-01-30	Solomon Islands	0	17	0	0
2021-01-31	Solomon Islands	0	17	0	0
2021-02-01	Solomon Islands	0	17	0	0
2021-02-02	Solomon Islands	0	17	0	0
2021-02-03	Solomon Islands	0	17	0	0
2021-02-04	Solomon Islands	0	17	0	0
2021-02-05	Solomon Islands	0	17	0	0
2021-02-06	Solomon Islands	0	17	0	0
2021-02-07	Solomon Islands	0	17	0	0
2021-02-08	Solomon Islands	0	17	0	0
2021-02-09	Solomon Islands	1	18	0	0
2021-02-10	Solomon Islands	0	18	0	0
2021-02-11	Solomon Islands	0	18	0	0
2021-02-12	Solomon Islands	0	18	0	0
2021-02-13	Solomon Islands	0	18	0	0
2021-02-14	Solomon Islands	0	18	0	0
2021-02-15	Solomon Islands	0	18	0	0
2021-02-16	Solomon Islands	0	18	0	0
2021-02-17	Solomon Islands	0	18	0	0
2021-02-18	Solomon Islands	0	18	0	0
2021-02-19	Solomon Islands	0	18	0	0
2021-02-20	Solomon Islands	0	18	0	0
2021-02-21	Solomon Islands	0	18	0	0
2021-02-22	Solomon Islands	0	18	0	0
2021-02-23	Solomon Islands	0	18	0	0
2021-02-24	Solomon Islands	0	18	0	0
2021-02-25	Solomon Islands	0	18	0	0
2021-02-26	Solomon Islands	0	18	0	0
2021-02-27	Solomon Islands	0	18	0	0
2021-02-28	Solomon Islands	0	18	0	0
2021-03-01	Solomon Islands	0	18	0	0
2021-03-02	Solomon Islands	0	18	0	0
2021-03-03	Solomon Islands	0	18	0	0
2021-03-04	Solomon Islands	0	18	0	0
2021-03-05	Solomon Islands	0	18	0	0
2021-03-06	Solomon Islands	0	18	0	0
2021-03-07	Solomon Islands	0	18	0	0
2021-03-08	Solomon Islands	0	18	0	0
2021-03-09	Solomon Islands	0	18	0	0
2021-03-10	Solomon Islands	0	18	0	0
2021-03-11	Solomon Islands	0	18	0	0
2021-03-12	Solomon Islands	0	18	0	0
2021-03-13	Solomon Islands	0	18	0	0
2021-03-14	Solomon Islands	0	18	0	0
2021-03-15	Solomon Islands	0	18	0	0
2021-03-16	Solomon Islands	0	18	0	0
2021-03-17	Solomon Islands	0	18	0	0
2021-03-18	Solomon Islands	0	18	0	0
2021-03-19	Solomon Islands	0	18	0	0
2021-03-20	Solomon Islands	0	18	0	0
2021-03-21	Solomon Islands	0	18	0	0
2021-03-22	Solomon Islands	0	18	0	0
2021-03-23	Solomon Islands	0	18	0	0
2021-03-24	Solomon Islands	0	18	0	0
2021-03-25	Solomon Islands	0	18	0	0
2021-03-26	Solomon Islands	0	18	0	0
2021-03-27	Solomon Islands	0	18	0	0
2021-03-28	Solomon Islands	0	18	0	0
2021-03-29	Solomon Islands	1	19	0	0
2021-03-30	Solomon Islands	0	19	0	0
2021-03-31	Solomon Islands	0	19	0	0
2021-04-01	Solomon Islands	0	19	0	0
2021-04-02	Solomon Islands	0	19	0	0
2021-04-03	Solomon Islands	0	19	0	0
2021-04-04	Solomon Islands	0	19	0	0
2021-04-05	Solomon Islands	0	19	0	0
2021-04-06	Solomon Islands	0	19	0	0
2021-04-07	Solomon Islands	0	19	0	0
2021-04-08	Solomon Islands	0	19	0	0
2021-04-09	Solomon Islands	0	19	0	0
2021-04-10	Solomon Islands	1	20	0	0
2021-04-11	Solomon Islands	0	20	0	0
2021-04-12	Solomon Islands	0	20	0	0
2021-04-13	Solomon Islands	0	20	0	0
2021-04-14	Solomon Islands	0	20	0	0
2021-04-15	Solomon Islands	0	20	0	0
2021-04-16	Solomon Islands	0	20	0	0
2021-04-17	Solomon Islands	0	20	0	0
2021-04-18	Solomon Islands	0	20	0	0
2021-04-19	Solomon Islands	0	20	0	0
2021-04-20	Solomon Islands	0	20	0	0
2021-04-21	Solomon Islands	0	20	0	0
2021-04-22	Solomon Islands	0	20	0	0
2021-04-23	Solomon Islands	0	20	0	0
2021-04-24	Solomon Islands	0	20	0	0
2021-04-25	Solomon Islands	0	20	0	0
2021-04-26	Solomon Islands	0	20	0	0
2021-04-27	Solomon Islands	0	20	0	0
2021-04-28	Solomon Islands	0	20	0	0
2021-04-29	Solomon Islands	0	20	0	0
2021-04-30	Solomon Islands	0	20	0	0
2021-05-01	Solomon Islands	0	20	0	0
2021-05-02	Solomon Islands	0	20	0	0
2021-05-03	Solomon Islands	0	20	0	0
2021-05-04	Solomon Islands	0	20	0	0
2021-05-05	Solomon Islands	0	20	0	0
2021-05-06	Solomon Islands	0	20	0	0
2021-05-07	Solomon Islands	0	20	0	0
2021-05-08	Solomon Islands	0	20	0	0
2021-05-09	Solomon Islands	0	20	0	0
2021-05-10	Solomon Islands	0	20	0	0
2021-05-11	Solomon Islands	0	20	0	0
2021-05-12	Solomon Islands	0	20	0	0
2021-05-13	Solomon Islands	0	20	0	0
2021-05-14	Solomon Islands	0	20	0	0
2021-05-15	Solomon Islands	0	20	0	0
2021-05-16	Solomon Islands	0	20	0	0
2021-05-17	Solomon Islands	0	20	0	0
2021-05-18	Solomon Islands	0	20	0	0
2021-05-19	Solomon Islands	0	20	0	0
2021-05-20	Solomon Islands	0	20	0	0
2021-05-21	Solomon Islands	0	20	0	0
2021-05-22	Solomon Islands	0	20	0	0
2021-05-23	Solomon Islands	0	20	0	0
2021-05-24	Solomon Islands	0	20	0	0
2021-05-25	Solomon Islands	0	20	0	0
2021-05-26	Solomon Islands	0	20	0	0
2021-05-27	Solomon Islands	0	20	0	0
2021-05-28	Solomon Islands	0	20	0	0
2021-05-29	Solomon Islands	0	20	0	0
2021-05-30	Solomon Islands	0	20	0	0
2021-05-31	Solomon Islands	0	20	0	0
2021-06-01	Solomon Islands	0	20	0	0
2021-06-02	Solomon Islands	0	20	0	0
2021-06-03	Solomon Islands	0	20	0	0
2021-06-04	Solomon Islands	0	20	0	0
2021-06-05	Solomon Islands	0	20	0	0
2021-06-06	Solomon Islands	0	20	0	0
2021-06-07	Solomon Islands	0	20	0	0
2021-06-08	Solomon Islands	0	20	0	0
2021-06-09	Solomon Islands	0	20	0	0
2021-06-10	Solomon Islands	0	20	0	0
2021-06-11	Solomon Islands	0	20	0	0
2021-06-12	Solomon Islands	0	20	0	0
2021-06-13	Solomon Islands	0	20	0	0
2021-06-14	Solomon Islands	0	20	0	0
2021-06-15	Solomon Islands	0	20	0	0
2021-06-16	Solomon Islands	0	20	0	0
2021-06-17	Solomon Islands	0	20	0	0
2021-06-18	Solomon Islands	0	20	0	0
2021-06-19	Solomon Islands	0	20	0	0
2021-06-20	Solomon Islands	0	20	0	0
2021-06-21	Solomon Islands	0	20	0	0
2021-06-22	Solomon Islands	0	20	0	0
2021-06-23	Solomon Islands	0	20	0	0
2021-06-24	Solomon Islands	0	20	0	0
2021-06-25	Solomon Islands	0	20	0	0
2021-06-26	Solomon Islands	0	20	0	0
2021-06-27	Solomon Islands	0	20	0	0
2021-06-28	Solomon Islands	0	20	0	0
2021-06-29	Solomon Islands	0	20	0	0
2021-06-30	Solomon Islands	0	20	0	0
2021-07-01	Solomon Islands	0	20	0	0
2021-07-02	Solomon Islands	0	20	0	0
2021-07-03	Solomon Islands	0	20	0	0
2021-07-04	Solomon Islands	0	20	0	0
2021-07-05	Solomon Islands	0	20	0	0
2021-07-06	Solomon Islands	0	20	0	0
2021-07-07	Solomon Islands	0	20	0	0
2021-07-08	Solomon Islands	0	20	0	0
2021-07-09	Solomon Islands	0	20	0	0
2021-07-10	Solomon Islands	0	20	0	0
2021-07-11	Solomon Islands	0	20	0	0
2021-07-12	Solomon Islands	0	20	0	0
2021-07-13	Solomon Islands	0	20	0	0
2021-07-14	Solomon Islands	0	20	0	0
2021-07-15	Solomon Islands	0	20	0	0
2021-07-16	Solomon Islands	0	20	0	0
2021-07-17	Solomon Islands	0	20	0	0
2021-07-18	Solomon Islands	0	20	0	0
2021-07-19	Solomon Islands	0	20	0	0
2021-07-20	Solomon Islands	0	20	0	0
2021-07-21	Solomon Islands	0	20	0	0
2021-07-22	Solomon Islands	0	20	0	0
2021-07-23	Solomon Islands	0	20	0	0
2021-07-24	Solomon Islands	0	20	0	0
2021-07-25	Solomon Islands	0	20	0	0
2021-07-26	Solomon Islands	0	20	0	0
2021-07-27	Solomon Islands	0	20	0	0
2021-07-28	Solomon Islands	0	20	0	0
2021-07-29	Solomon Islands	0	20	0	0
2021-07-30	Solomon Islands	0	20	0	0
2021-07-31	Solomon Islands	0	20	0	0
2021-08-01	Solomon Islands	0	20	0	0
2021-08-02	Solomon Islands	0	20	0	0
2021-08-03	Solomon Islands	0	20	0	0
2021-08-04	Solomon Islands	0	20	0	0
2021-08-05	Solomon Islands	0	20	0	0
2021-08-06	Solomon Islands	0	20	0	0
2021-08-07	Solomon Islands	0	20	0	0
2021-08-08	Solomon Islands	0	20	0	0
2021-08-09	Solomon Islands	0	20	0	0
2021-08-10	Solomon Islands	0	20	0	0
2021-08-11	Solomon Islands	0	20	0	0
2021-08-12	Solomon Islands	0	20	0	0
2021-08-13	Solomon Islands	0	20	0	0
2021-08-14	Solomon Islands	0	20	0	0
2021-08-15	Solomon Islands	0	20	0	0
2021-08-16	Solomon Islands	0	20	0	0
2021-08-17	Solomon Islands	0	20	0	0
2021-08-18	Solomon Islands	0	20	0	0
2021-08-19	Solomon Islands	0	20	0	0
2021-08-20	Solomon Islands	0	20	0	0
2021-08-21	Solomon Islands	0	20	0	0
2021-08-22	Solomon Islands	0	20	0	0
2021-08-23	Solomon Islands	0	20	0	0
2021-08-24	Solomon Islands	0	20	0	0
2021-08-25	Solomon Islands	0	20	0	0
2021-08-26	Solomon Islands	0	20	0	0
2021-08-27	Solomon Islands	0	20	0	0
2021-08-28	Solomon Islands	0	20	0	0
2021-08-29	Solomon Islands	0	20	0	0
2021-08-30	Solomon Islands	0	20	0	0
2021-08-31	Solomon Islands	0	20	0	0
2021-09-01	Solomon Islands	0	20	0	0
2021-09-02	Solomon Islands	0	20	0	0
2021-09-03	Solomon Islands	0	20	0	0
2021-09-04	Solomon Islands	0	20	0	0
2021-09-05	Solomon Islands	0	20	0	0
2021-09-06	Solomon Islands	0	20	0	0
2021-09-07	Solomon Islands	0	20	0	0
2021-09-08	Solomon Islands	0	20	0	0
2021-09-09	Solomon Islands	0	20	0	0
2021-09-10	Solomon Islands	0	20	0	0
2021-09-11	Solomon Islands	0	20	0	0
2021-09-12	Solomon Islands	0	20	0	0
2021-09-13	Solomon Islands	0	20	0	0
2021-09-14	Solomon Islands	0	20	0	0
2021-09-15	Solomon Islands	0	20	0	0
2021-09-16	Solomon Islands	0	20	0	0
2021-09-17	Solomon Islands	0	20	0	0
2021-09-18	Solomon Islands	0	20	0	0
2021-09-19	Solomon Islands	0	20	0	0
2021-09-20	Solomon Islands	0	20	0	0
2021-09-21	Solomon Islands	0	20	0	0
2021-09-22	Solomon Islands	0	20	0	0
2021-09-23	Solomon Islands	0	20	0	0
2021-09-24	Solomon Islands	0	20	0	0
2021-09-25	Solomon Islands	0	20	0	0
2021-09-26	Solomon Islands	0	20	0	0
2021-09-27	Solomon Islands	0	20	0	0
2021-09-28	Solomon Islands	0	20	0	0
2021-09-29	Solomon Islands	0	20	0	0
2021-09-30	Solomon Islands	0	20	0	0
2021-10-01	Solomon Islands	0	20	0	0
2021-10-02	Solomon Islands	0	20	0	0
2021-10-03	Solomon Islands	0	20	0	0
2021-10-04	Solomon Islands	0	20	0	0
2021-10-05	Solomon Islands	0	20	0	0
2021-10-06	Solomon Islands	0	20	0	0
2021-10-07	Solomon Islands	0	20	0	0
2021-10-08	Solomon Islands	0	20	0	0
2021-10-09	Solomon Islands	0	20	0	0
2021-10-10	Solomon Islands	0	20	0	0
2021-10-11	Solomon Islands	0	20	0	0
2021-10-12	Solomon Islands	0	20	0	0
2021-10-13	Solomon Islands	0	20	0	0
2021-10-14	Solomon Islands	0	20	0	0
2021-10-15	Solomon Islands	0	20	0	0
2021-10-16	Solomon Islands	0	20	0	0
2021-10-17	Solomon Islands	0	20	0	0
2021-10-18	Solomon Islands	0	20	0	0
2021-10-19	Solomon Islands	0	20	0	0
2021-10-20	Solomon Islands	0	20	0	0
2021-10-21	Solomon Islands	0	20	0	0
2021-10-22	Solomon Islands	0	20	0	0
2021-10-23	Solomon Islands	0	20	0	0
2021-10-24	Solomon Islands	0	20	0	0
2021-10-25	Solomon Islands	0	20	0	0
2021-10-26	Solomon Islands	0	20	0	0
2021-10-27	Solomon Islands	0	20	0	0
2021-10-28	Solomon Islands	0	20	0	0
2021-10-29	Solomon Islands	0	20	0	0
2021-10-30	Solomon Islands	0	20	0	0
2021-10-31	Solomon Islands	0	20	0	0
2021-11-01	Solomon Islands	0	20	0	0
2021-11-02	Solomon Islands	0	20	0	0
2021-11-03	Solomon Islands	0	20	0	0
2021-11-04	Solomon Islands	0	20	0	0
2021-11-05	Solomon Islands	0	20	0	0
2021-11-06	Solomon Islands	0	20	0	0
2021-11-07	Solomon Islands	0	20	0	0
2021-11-08	Solomon Islands	0	20	0	0
2021-11-09	Solomon Islands	0	20	0	0
2021-11-10	Solomon Islands	0	20	0	0
2021-11-11	Solomon Islands	0	20	0	0
2021-11-12	Solomon Islands	0	20	0	0
2021-11-13	Solomon Islands	0	20	0	0
2021-11-14	Solomon Islands	0	20	0	0
2021-11-15	Solomon Islands	0	20	0	0
2021-11-16	Solomon Islands	0	20	0	0
2021-11-17	Solomon Islands	0	20	0	0
2021-11-18	Solomon Islands	0	20	0	0
2021-11-19	Solomon Islands	0	20	0	0
2021-11-20	Solomon Islands	0	20	0	0
2021-11-21	Solomon Islands	0	20	0	0
2021-11-22	Solomon Islands	0	20	0	0
2021-11-23	Solomon Islands	0	20	0	0
2021-11-24	Solomon Islands	0	20	0	0
2021-11-25	Solomon Islands	0	20	0	0
2021-11-26	Solomon Islands	0	20	0	0
2021-11-27	Solomon Islands	0	20	0	0
2021-11-28	Solomon Islands	0	20	0	0
2021-11-29	Solomon Islands	0	20	0	0
2021-11-30	Solomon Islands	0	20	0	0
2021-12-01	Solomon Islands	0	20	0	0
2021-12-02	Solomon Islands	0	20	0	0
2021-12-03	Solomon Islands	0	20	0	0
2021-12-04	Solomon Islands	0	20	0	0
2021-12-05	Solomon Islands	0	20	0	0
2021-12-06	Solomon Islands	0	20	0	0
2021-12-07	Solomon Islands	0	20	0	0
2021-12-08	Solomon Islands	0	20	0	0
2021-12-09	Solomon Islands	0	20	0	0
2021-12-10	Solomon Islands	0	20	0	0
2021-12-11	Solomon Islands	0	20	0	0
2021-12-12	Solomon Islands	0	20	0	0
2021-12-13	Solomon Islands	0	20	0	0
2021-12-14	Solomon Islands	0	20	0	0
2021-12-15	Solomon Islands	0	20	0	0
2021-12-16	Solomon Islands	0	20	0	0
2021-12-17	Solomon Islands	0	20	0	0
2021-12-18	Solomon Islands	0	20	0	0
2021-12-19	Solomon Islands	0	20	0	0
2021-12-20	Solomon Islands	0	20	0	0
2021-12-21	Solomon Islands	0	20	0	0
2021-12-22	Solomon Islands	0	20	0	0
2021-12-23	Solomon Islands	0	20	0	0
2021-12-24	Solomon Islands	0	20	0	0
2021-12-25	Solomon Islands	0	20	0	0
2021-12-26	Solomon Islands	0	20	0	0
2021-12-27	Solomon Islands	2	22	0	0
2021-12-28	Solomon Islands	0	22	0	0
2021-12-29	Solomon Islands	2	24	0	0
2021-12-30	Solomon Islands	0	24	0	0
2021-12-31	Solomon Islands	0	24	0	0
2022-01-01	Solomon Islands	0	24	0	0
2022-01-02	Solomon Islands	0	24	0	0
2022-01-03	Solomon Islands	0	24	0	0
2022-01-04	Solomon Islands	0	24	0	0
2022-01-05	Solomon Islands	0	24	0	0
2022-01-06	Solomon Islands	0	24	0	0
2022-01-07	Solomon Islands	1	25	0	0
2022-01-08	Solomon Islands	0	25	0	0
2022-01-09	Solomon Islands	0	25	0	0
2022-01-10	Solomon Islands	0	25	0	0
2022-01-11	Solomon Islands	0	25	0	0
2022-01-12	Solomon Islands	0	25	0	0
2022-01-13	Solomon Islands	0	25	0	0
2022-01-14	Solomon Islands	0	25	0	0
2022-01-15	Solomon Islands	0	25	0	0
2022-01-16	Solomon Islands	0	25	0	0
2022-01-17	Solomon Islands	0	25	0	0
2022-01-18	Solomon Islands	6	31	0	0
2022-01-19	Solomon Islands	2	33	0	0
2022-01-20	Solomon Islands	0	33	0	0
2022-01-21	Solomon Islands	48	81	0	0
2022-01-22	Solomon Islands	88	169	0	0
2022-01-23	Solomon Islands	120	289	0	0
2022-01-24	Solomon Islands	0	289	0	0
2022-01-25	Solomon Islands	213	502	1	1
2022-01-26	Solomon Islands	174	676	1	2
2022-01-27	Solomon Islands	1	677	0	2
2022-01-28	Solomon Islands	78	755	3	5
2022-01-29	Solomon Islands	143	898	0	5
2022-01-30	Solomon Islands	0	898	0	5
2022-01-31	Solomon Islands	285	1183	4	9
2022-02-01	Solomon Islands	303	1486	3	12
2022-02-02	Solomon Islands	366	1852	1	13
2022-02-03	Solomon Islands	315	2167	2	15
2022-02-04	Solomon Islands	190	2357	6	21
2022-02-05	Solomon Islands	433	2790	4	25
2022-02-06	Solomon Islands	0	2790	0	25
2022-02-07	Solomon Islands	405	3195	8	33
2022-02-08	Solomon Islands	123	3318	4	37
2022-02-09	Solomon Islands	339	3657	3	40
2022-02-10	Solomon Islands	317	3974	0	40
2022-02-11	Solomon Islands	229	4203	10	50
2022-02-12	Solomon Islands	99	4302	3	53
2022-02-13	Solomon Islands	0	4302	0	53
2022-02-14	Solomon Islands	323	4625	5	58
2022-02-15	Solomon Islands	198	4823	3	61
2022-02-16	Solomon Islands	89	4912	4	65
2022-02-17	Solomon Islands	131	5043	3	68
2022-02-18	Solomon Islands	522	5565	6	74
2022-02-19	Solomon Islands	119	5684	3	77
2022-02-20	Solomon Islands	0	5684	0	77
2022-02-21	Solomon Islands	129	5813	6	83
2022-02-22	Solomon Islands	78	5891	0	83
2022-02-23	Solomon Islands	77	5968	2	85
2022-02-24	Solomon Islands	380	6348	2	87
2022-02-25	Solomon Islands	306	6654	5	92
2022-02-26	Solomon Islands	159	6813	1	93
2022-02-27	Solomon Islands	0	6813	0	93
2022-02-28	Solomon Islands	124	6937	3	96
2022-03-01	Solomon Islands	112	7049	3	99
2022-03-02	Solomon Islands	209	7258	7	106
2022-03-03	Solomon Islands	0	7258	0	106
2022-03-04	Solomon Islands	68	7326	5	111
2022-03-05	Solomon Islands	0	7326	0	111
2022-03-06	Solomon Islands	268	7594	0	111
2022-03-07	Solomon Islands	432	8026	5	116
2022-03-08	Solomon Islands	103	8129	2	118
2022-03-09	Solomon Islands	0	8129	0	118
2022-03-10	Solomon Islands	362	8491	0	118
2022-03-11	Solomon Islands	0	8491	0	118
2022-03-12	Solomon Islands	0	8491	0	118
2022-03-13	Solomon Islands	0	8491	0	118
2022-03-14	Solomon Islands	633	9124	2	120
2022-03-15	Solomon Islands	0	9124	2	122
2022-03-16	Solomon Islands	288	9412	1	123
2022-03-17	Solomon Islands	88	9500	0	123
2022-03-18	Solomon Islands	258	9758	4	127
2022-03-19	Solomon Islands	0	9758	0	127
2022-03-20	Solomon Islands	0	9758	0	127
2022-03-21	Solomon Islands	93	9851	0	127
2022-03-22	Solomon Islands	102	9953	0	127
2022-03-23	Solomon Islands	251	10204	1	128
2022-03-24	Solomon Islands	0	10204	0	128
2022-03-25	Solomon Islands	222	10426	1	129
2022-03-26	Solomon Islands	0	10426	0	129
2022-03-27	Solomon Islands	0	10426	0	129
2022-03-28	Solomon Islands	352	10778	4	133
2022-03-29	Solomon Islands	0	10778	0	133
2022-03-30	Solomon Islands	0	10778	0	133
2022-03-31	Solomon Islands	396	11174	0	133
2022-04-01	Solomon Islands	296	11470	0	133
2022-04-02	Solomon Islands	0	11470	0	133
2022-04-03	Solomon Islands	0	11470	0	133
2022-04-04	Solomon Islands	0	11470	0	133
2022-04-05	Solomon Islands	150	11620	0	133
2022-04-06	Solomon Islands	236	11856	1	134
2022-04-07	Solomon Islands	0	11856	0	134
2022-04-08	Solomon Islands	149	12005	3	137
2022-04-09	Solomon Islands	0	12005	0	137
2022-04-10	Solomon Islands	0	12005	0	137
2022-04-11	Solomon Islands	0	12005	0	137
2022-04-12	Solomon Islands	0	12005	0	137
2022-04-13	Solomon Islands	280	12285	2	139
2022-04-14	Solomon Islands	0	12285	0	139
2022-04-15	Solomon Islands	0	12285	0	139
2022-04-16	Solomon Islands	0	12285	0	139
2022-04-17	Solomon Islands	0	12285	0	139
2022-04-18	Solomon Islands	0	12285	0	139
2022-04-19	Solomon Islands	151	12436	0	139
2022-04-20	Solomon Islands	0	12436	0	139
2022-04-21	Solomon Islands	0	12436	0	139
2022-04-22	Solomon Islands	0	12436	0	139
2022-04-23	Solomon Islands	0	12436	0	139
2022-04-24	Solomon Islands	148	12584	0	139
2022-04-25	Solomon Islands	1598	14182	1	140
2022-04-26	Solomon Islands	0	14182	0	140
2022-04-27	Solomon Islands	604	14786	1	141
2022-04-28	Solomon Islands	0	14786	0	141
2022-04-29	Solomon Islands	0	14786	0	141
2022-04-30	Solomon Islands	0	14786	0	141
2022-05-01	Solomon Islands	0	14786	0	141
2022-05-02	Solomon Islands	474	15260	0	141
2022-05-03	Solomon Islands	0	15260	0	141
2022-05-04	Solomon Islands	621	15881	0	141
2022-05-05	Solomon Islands	0	15881	0	141
2022-05-06	Solomon Islands	560	16441	2	143
2022-05-07	Solomon Islands	0	16441	0	143
2022-05-08	Solomon Islands	0	16441	0	143
2022-05-09	Solomon Islands	0	16441	0	143
2022-05-10	Solomon Islands	433	16874	0	143
2022-05-11	Solomon Islands	1300	18174	3	146
2022-05-12	Solomon Islands	0	18174	0	146
2022-05-13	Solomon Islands	0	18174	0	146
2022-05-14	Solomon Islands	0	18174	0	146
2022-05-15	Solomon Islands	0	18174	0	146
2022-05-16	Solomon Islands	0	18174	0	146
2022-05-17	Solomon Islands	0	18174	0	146
2022-05-18	Solomon Islands	0	18174	0	146
2022-05-19	Solomon Islands	0	18174	0	146
2022-05-20	Solomon Islands	0	18174	0	146
2022-05-21	Solomon Islands	0	18174	0	146
2022-05-22	Solomon Islands	0	18174	0	146
2022-05-23	Solomon Islands	0	18174	0	146
2022-05-24	Solomon Islands	0	18174	0	146
2022-05-25	Solomon Islands	0	18174	0	146
2022-05-26	Solomon Islands	0	18174	0	146
2022-05-27	Solomon Islands	0	18174	0	146
2022-05-28	Solomon Islands	0	18174	0	146
2022-05-29	Solomon Islands	0	18174	0	146
2022-05-30	Solomon Islands	0	18174	0	146
2022-05-31	Solomon Islands	2903	21077	0	146
2022-06-01	Solomon Islands	160	21237	3	149
2022-06-02	Solomon Islands	0	21237	0	149
2022-06-03	Solomon Islands	0	21237	0	149
2022-06-04	Solomon Islands	0	21237	0	149
2022-06-05	Solomon Islands	0	21237	0	149
2022-06-06	Solomon Islands	0	21237	0	149
2022-06-07	Solomon Islands	0	21237	0	149
2022-06-08	Solomon Islands	0	21237	0	149
2022-06-09	Solomon Islands	0	21237	0	149
2022-06-10	Solomon Islands	0	21237	0	149
2022-06-11	Solomon Islands	307	21544	0	149
2022-06-12	Solomon Islands	0	21544	0	149
2022-06-13	Solomon Islands	0	21544	0	149
2022-06-14	Solomon Islands	0	21544	0	149
2022-06-15	Solomon Islands	0	21544	0	149
2022-06-16	Solomon Islands	0	21544	0	149
2022-06-17	Solomon Islands	0	21544	4	153
2022-06-18	Solomon Islands	0	21544	0	153
2022-06-19	Solomon Islands	0	21544	0	153
2022-06-20	Solomon Islands	0	21544	0	153
2022-06-21	Solomon Islands	0	21544	0	153
2022-06-22	Solomon Islands	0	21544	0	153
2022-06-23	Solomon Islands	0	21544	0	153
2022-06-24	Solomon Islands	0	21544	0	153
2022-06-25	Solomon Islands	0	21544	0	153
2022-06-26	Solomon Islands	0	21544	0	153
2022-06-27	Solomon Islands	0	21544	0	153
2022-06-28	Solomon Islands	0	21544	0	153
2022-06-29	Solomon Islands	0	21544	0	153
2022-06-30	Solomon Islands	0	21544	0	153
2022-07-01	Solomon Islands	0	21544	0	153
2022-07-02	Solomon Islands	0	21544	0	153
2022-07-03	Solomon Islands	0	21544	0	153
2022-07-04	Solomon Islands	0	21544	0	153
2022-07-05	Solomon Islands	0	21544	0	153
2022-07-06	Solomon Islands	0	21544	0	153
2022-07-07	Solomon Islands	0	21544	0	153
2022-07-08	Solomon Islands	0	21544	0	153
2020-01-03	Somalia	0	0	0	0
2020-01-04	Somalia	0	0	0	0
2020-01-05	Somalia	0	0	0	0
2020-01-06	Somalia	0	0	0	0
2020-01-07	Somalia	0	0	0	0
2020-01-08	Somalia	0	0	0	0
2020-01-09	Somalia	0	0	0	0
2020-01-10	Somalia	0	0	0	0
2020-01-11	Somalia	0	0	0	0
2020-01-12	Somalia	0	0	0	0
2020-01-13	Somalia	0	0	0	0
2020-01-14	Somalia	0	0	0	0
2020-01-15	Somalia	0	0	0	0
2020-01-16	Somalia	0	0	0	0
2020-01-17	Somalia	0	0	0	0
2020-01-18	Somalia	0	0	0	0
2020-01-19	Somalia	0	0	0	0
2020-01-20	Somalia	0	0	0	0
2020-01-21	Somalia	0	0	0	0
2020-01-22	Somalia	0	0	0	0
2020-01-23	Somalia	0	0	0	0
2020-01-24	Somalia	0	0	0	0
2020-01-25	Somalia	0	0	0	0
2020-01-26	Somalia	0	0	0	0
2020-01-27	Somalia	0	0	0	0
2020-01-28	Somalia	0	0	0	0
2020-01-29	Somalia	0	0	0	0
2020-01-30	Somalia	0	0	0	0
2020-01-31	Somalia	0	0	0	0
2020-02-01	Somalia	0	0	0	0
2020-02-02	Somalia	0	0	0	0
2020-02-03	Somalia	0	0	0	0
2020-02-04	Somalia	0	0	0	0
2020-02-05	Somalia	0	0	0	0
2020-02-06	Somalia	0	0	0	0
2020-02-07	Somalia	0	0	0	0
2020-02-08	Somalia	0	0	0	0
2020-02-09	Somalia	0	0	0	0
2020-02-10	Somalia	0	0	0	0
2020-02-11	Somalia	0	0	0	0
2020-02-12	Somalia	0	0	0	0
2020-02-13	Somalia	0	0	0	0
2020-02-14	Somalia	0	0	0	0
2020-02-15	Somalia	0	0	0	0
2020-02-16	Somalia	0	0	0	0
2020-02-17	Somalia	0	0	0	0
2020-02-18	Somalia	0	0	0	0
2020-02-19	Somalia	0	0	0	0
2020-02-20	Somalia	0	0	0	0
2020-02-21	Somalia	0	0	0	0
2020-02-22	Somalia	0	0	0	0
2020-02-23	Somalia	0	0	0	0
2020-02-24	Somalia	0	0	0	0
2020-02-25	Somalia	0	0	0	0
2020-02-26	Somalia	0	0	0	0
2020-02-27	Somalia	0	0	0	0
2020-02-28	Somalia	0	0	0	0
2020-02-29	Somalia	0	0	0	0
2020-03-01	Somalia	0	0	0	0
2020-03-02	Somalia	0	0	0	0
2020-03-03	Somalia	0	0	0	0
2020-03-04	Somalia	0	0	0	0
2020-03-05	Somalia	0	0	0	0
2020-03-06	Somalia	0	0	0	0
2020-03-07	Somalia	0	0	0	0
2020-03-08	Somalia	0	0	0	0
2020-03-09	Somalia	0	0	0	0
2020-03-10	Somalia	0	0	0	0
2020-03-11	Somalia	0	0	0	0
2020-03-12	Somalia	0	0	0	0
2020-03-13	Somalia	0	0	0	0
2020-03-14	Somalia	0	0	0	0
2020-03-15	Somalia	0	0	0	0
2020-03-16	Somalia	5	5	0	0
2020-03-17	Somalia	0	5	0	0
2020-03-18	Somalia	0	5	0	0
2020-03-19	Somalia	0	5	0	0
2020-03-20	Somalia	0	5	0	0
2020-03-21	Somalia	0	5	0	0
2020-03-22	Somalia	0	5	0	0
2020-03-23	Somalia	0	5	0	0
2020-03-24	Somalia	0	5	0	0
2020-03-25	Somalia	0	5	0	0
2020-03-26	Somalia	0	5	0	0
2020-03-27	Somalia	0	5	0	0
2020-03-28	Somalia	0	5	0	0
2020-03-29	Somalia	0	5	0	0
2020-03-30	Somalia	0	5	0	0
2020-03-31	Somalia	0	5	0	0
2020-04-01	Somalia	0	5	0	0
2020-04-02	Somalia	0	5	0	0
2020-04-03	Somalia	0	5	0	0
2020-04-04	Somalia	2	7	0	0
2020-04-05	Somalia	0	7	0	0
2020-04-06	Somalia	0	7	0	0
2020-04-07	Somalia	0	7	0	0
2020-04-08	Somalia	1	8	0	0
2020-04-09	Somalia	4	12	1	1
2020-04-10	Somalia	0	12	0	1
2020-04-11	Somalia	0	12	0	1
2020-04-12	Somalia	9	21	0	1
2020-04-13	Somalia	4	25	1	2
2020-04-14	Somalia	35	60	0	2
2020-04-15	Somalia	0	60	0	2
2020-04-16	Somalia	20	80	3	5
2020-04-17	Somalia	0	80	0	5
2020-04-18	Somalia	36	116	0	5
2020-04-19	Somalia	19	135	2	7
2020-04-20	Somalia	29	164	0	7
2020-04-21	Somalia	73	237	1	8
2020-04-22	Somalia	49	286	6	14
2020-04-23	Somalia	0	286	0	14
2020-04-24	Somalia	42	328	2	16
2020-04-25	Somalia	0	328	0	16
2020-04-26	Somalia	62	390	2	18
2020-04-27	Somalia	46	436	5	23
2020-04-28	Somalia	44	480	3	26
2020-04-29	Somalia	48	528	2	28
2020-04-30	Somalia	54	582	0	28
2020-05-01	Somalia	19	601	0	28
2020-05-02	Somalia	0	601	0	28
2020-05-03	Somalia	70	671	3	31
2020-05-04	Somalia	51	722	1	32
2020-05-05	Somalia	34	756	3	35
2020-05-06	Somalia	79	835	3	38
2020-05-07	Somalia	38	873	1	39
2020-05-08	Somalia	55	928	5	44
2020-05-09	Somalia	0	928	0	44
2020-05-10	Somalia	69	997	4	48
2020-05-11	Somalia	57	1054	3	51
2020-05-12	Somalia	35	1089	1	52
2020-05-13	Somalia	81	1170	0	52
2020-05-14	Somalia	49	1219	0	52
2020-05-15	Somalia	65	1284	1	53
2020-05-16	Somalia	0	1284	0	53
2020-05-17	Somalia	73	1357	2	55
2020-05-18	Somalia	64	1421	1	56
2020-05-19	Somalia	34	1455	1	57
2020-05-20	Somalia	47	1502	2	59
2020-05-21	Somalia	71	1573	2	61
2020-05-22	Somalia	21	1594	0	61
2020-05-23	Somalia	0	1594	0	61
2020-05-24	Somalia	0	1594	0	61
2020-05-25	Somalia	0	1594	0	61
2020-05-26	Somalia	95	1689	5	66
2020-05-27	Somalia	22	1711	1	67
2020-05-28	Somalia	20	1731	0	67
2020-05-29	Somalia	97	1828	5	72
2020-05-30	Somalia	0	1828	0	72
2020-05-31	Somalia	88	1916	1	73
2020-06-01	Somalia	60	1976	5	78
2020-06-02	Somalia	47	2023	1	79
2020-06-03	Somalia	66	2089	0	79
2020-06-04	Somalia	57	2146	0	79
2020-06-05	Somalia	58	2204	0	79
2020-06-06	Somalia	0	2204	0	79
2020-06-07	Somalia	85	2289	3	82
2020-06-08	Somalia	45	2334	1	83
2020-06-09	Somalia	34	2368	1	84
2020-06-10	Somalia	48	2416	1	85
2020-06-11	Somalia	36	2452	0	85
2020-06-12	Somalia	61	2513	0	85
2020-06-13	Somalia	0	2513	0	85
2020-06-14	Somalia	66	2579	2	87
2020-06-15	Somalia	24	2603	1	88
2020-06-16	Somalia	39	2642	0	88
2020-06-17	Somalia	16	2658	0	88
2020-06-18	Somalia	38	2696	0	88
2020-06-19	Somalia	23	2719	0	88
2020-06-20	Somalia	0	2719	0	88
2020-06-21	Somalia	36	2755	0	88
2020-06-22	Somalia	24	2779	2	90
2020-06-23	Somalia	33	2812	0	90
2020-06-24	Somalia	23	2835	0	90
2020-06-25	Somalia	25	2860	0	90
2020-06-26	Somalia	18	2878	0	90
2020-06-27	Somalia	0	2878	0	90
2020-06-28	Somalia	0	2878	0	90
2020-06-29	Somalia	16	2894	0	90
2020-06-30	Somalia	10	2904	0	90
2020-07-01	Somalia	20	2924	0	90
2020-07-02	Somalia	0	2924	0	90
2020-07-03	Somalia	20	2944	0	90
2020-07-04	Somalia	0	2944	0	90
2020-07-05	Somalia	17	2961	2	92
2020-07-06	Somalia	36	2997	0	92
2020-07-07	Somalia	9	3006	0	92
2020-07-08	Somalia	9	3015	0	92
2020-07-09	Somalia	13	3028	0	92
2020-07-10	Somalia	10	3038	0	92
2020-07-11	Somalia	0	3038	0	92
2020-07-12	Somalia	13	3051	0	92
2020-07-13	Somalia	8	3059	1	93
2020-07-14	Somalia	13	3072	0	93
2020-07-15	Somalia	4	3076	0	93
2020-07-16	Somalia	7	3083	0	93
2020-07-17	Somalia	23	3106	0	93
2020-07-18	Somalia	0	3106	0	93
2020-07-19	Somalia	5	3111	0	93
2020-07-20	Somalia	8	3119	0	93
2020-07-21	Somalia	11	3130	0	93
2020-07-22	Somalia	5	3135	0	93
2020-07-23	Somalia	26	3161	0	93
2020-07-24	Somalia	10	3171	0	93
2020-07-25	Somalia	0	3171	0	93
2020-07-26	Somalia	7	3178	0	93
2020-07-27	Somalia	0	3178	0	93
2020-07-28	Somalia	18	3196	0	93
2020-07-29	Somalia	16	3212	0	93
2020-07-30	Somalia	0	3212	0	93
2020-07-31	Somalia	0	3212	0	93
2020-08-01	Somalia	0	3212	0	93
2020-08-02	Somalia	0	3212	0	93
2020-08-03	Somalia	8	3220	0	93
2020-08-04	Somalia	0	3220	0	93
2020-08-05	Somalia	0	3220	0	93
2020-08-06	Somalia	7	3227	0	93
2020-08-07	Somalia	0	3227	0	93
2020-08-08	Somalia	0	3227	0	93
2020-08-09	Somalia	0	3227	0	93
2020-08-10	Somalia	0	3227	0	93
2020-08-11	Somalia	0	3227	0	93
2020-08-12	Somalia	0	3227	0	93
2020-08-13	Somalia	0	3227	0	93
2020-08-14	Somalia	0	3227	0	93
2020-08-15	Somalia	23	3250	0	93
2020-08-16	Somalia	6	3256	0	93
2020-08-17	Somalia	0	3256	0	93
2020-08-18	Somalia	1	3257	0	93
2020-08-19	Somalia	0	3257	0	93
2020-08-20	Somalia	8	3265	0	93
2020-08-21	Somalia	0	3265	0	93
2020-08-22	Somalia	0	3265	0	93
2020-08-23	Somalia	4	3269	0	93
2020-08-24	Somalia	0	3269	0	93
2020-08-25	Somalia	0	3269	0	93
2020-08-26	Somalia	0	3269	0	93
2020-08-27	Somalia	0	3269	0	93
2020-08-28	Somalia	0	3269	0	93
2020-08-29	Somalia	6	3275	2	95
2020-08-30	Somalia	35	3310	2	97
2020-08-31	Somalia	0	3310	0	97
2020-09-01	Somalia	0	3310	0	97
2020-09-02	Somalia	0	3310	0	97
2020-09-03	Somalia	0	3310	0	97
2020-09-04	Somalia	0	3310	0	97
2020-09-05	Somalia	22	3332	0	97
2020-09-06	Somalia	30	3362	0	97
2020-09-07	Somalia	0	3362	0	97
2020-09-08	Somalia	0	3362	0	97
2020-09-09	Somalia	0	3362	0	97
2020-09-10	Somalia	9	3371	0	97
2020-09-11	Somalia	5	3376	1	98
2020-09-12	Somalia	0	3376	0	98
2020-09-13	Somalia	0	3376	0	98
2020-09-14	Somalia	13	3389	0	98
2020-09-15	Somalia	0	3389	0	98
2020-09-16	Somalia	1	3390	0	98
2020-09-17	Somalia	0	3390	0	98
2020-09-18	Somalia	0	3390	0	98
2020-09-19	Somalia	0	3390	0	98
2020-09-20	Somalia	11	3401	0	98
2020-09-21	Somalia	41	3442	0	98
2020-09-22	Somalia	23	3465	0	98
2020-09-23	Somalia	0	3465	0	98
2020-09-24	Somalia	0	3465	0	98
2020-09-25	Somalia	0	3465	0	98
2020-09-26	Somalia	0	3465	0	98
2020-09-27	Somalia	123	3588	1	99
2020-09-28	Somalia	0	3588	0	99
2020-09-29	Somalia	0	3588	0	99
2020-09-30	Somalia	0	3588	0	99
2020-10-01	Somalia	0	3588	0	99
2020-10-02	Somalia	5	3593	0	99
2020-10-03	Somalia	0	3593	0	99
2020-10-04	Somalia	0	3593	0	99
2020-10-05	Somalia	152	3745	0	99
2020-10-06	Somalia	0	3745	0	99
2020-10-07	Somalia	0	3745	0	99
2020-10-08	Somalia	0	3745	0	99
2020-10-09	Somalia	0	3745	0	99
2020-10-10	Somalia	0	3745	0	99
2020-10-11	Somalia	102	3847	0	99
2020-10-12	Somalia	17	3864	0	99
2020-10-13	Somalia	0	3864	0	99
2020-10-14	Somalia	0	3864	0	99
2020-10-15	Somalia	0	3864	0	99
2020-10-16	Somalia	0	3864	0	99
2020-10-17	Somalia	0	3864	0	99
2020-10-18	Somalia	0	3864	0	99
2020-10-19	Somalia	0	3864	0	99
2020-10-20	Somalia	0	3864	0	99
2020-10-21	Somalia	26	3890	2	101
2020-10-22	Somalia	0	3890	0	101
2020-10-23	Somalia	7	3897	1	102
2020-10-24	Somalia	0	3897	0	102
2020-10-25	Somalia	0	3897	0	102
2020-10-26	Somalia	44	3941	2	104
2020-10-27	Somalia	0	3941	0	104
2020-10-28	Somalia	0	3941	0	104
2020-10-29	Somalia	0	3941	0	104
2020-10-30	Somalia	0	3941	0	104
2020-10-31	Somalia	0	3941	0	104
2020-11-01	Somalia	0	3941	0	104
2020-11-02	Somalia	0	3941	0	104
2020-11-03	Somalia	0	3941	0	104
2020-11-04	Somalia	288	4229	3	107
2020-11-05	Somalia	0	4229	0	107
2020-11-06	Somalia	0	4229	0	107
2020-11-07	Somalia	0	4229	0	107
2020-11-08	Somalia	0	4229	0	107
2020-11-09	Somalia	0	4229	0	107
2020-11-10	Somalia	72	4301	0	107
2020-11-11	Somalia	0	4301	0	107
2020-11-12	Somalia	0	4301	0	107
2020-11-13	Somalia	0	4301	0	107
2020-11-14	Somalia	0	4301	0	107
2020-11-15	Somalia	0	4301	0	107
2020-11-16	Somalia	0	4301	0	107
2020-11-17	Somalia	0	4301	0	107
2020-11-18	Somalia	81	4382	1	108
2020-11-19	Somalia	0	4382	0	108
2020-11-20	Somalia	0	4382	0	108
2020-11-21	Somalia	0	4382	0	108
2020-11-22	Somalia	0	4382	0	108
2020-11-23	Somalia	63	4445	5	113
2020-11-24	Somalia	0	4445	0	113
2020-11-25	Somalia	0	4445	0	113
2020-11-26	Somalia	0	4445	0	113
2020-11-27	Somalia	6	4451	0	113
2020-11-28	Somalia	0	4451	0	113
2020-11-29	Somalia	0	4451	0	113
2020-11-30	Somalia	0	4451	0	113
2020-12-01	Somalia	0	4451	0	113
2020-12-02	Somalia	0	4451	0	113
2020-12-03	Somalia	74	4525	8	121
2020-12-04	Somalia	0	4525	0	121
2020-12-05	Somalia	0	4525	0	121
2020-12-06	Somalia	0	4525	0	121
2020-12-07	Somalia	0	4525	0	121
2020-12-08	Somalia	54	4579	0	121
2020-12-09	Somalia	0	4579	0	121
2020-12-10	Somalia	0	4579	0	121
2020-12-11	Somalia	0	4579	0	121
2020-12-12	Somalia	0	4579	0	121
2020-12-13	Somalia	0	4579	0	121
2020-12-14	Somalia	0	4579	0	121
2020-12-15	Somalia	0	4579	0	121
2020-12-16	Somalia	0	4579	0	121
2020-12-17	Somalia	0	4579	0	121
2020-12-18	Somalia	83	4662	3	124
2020-12-19	Somalia	0	4662	0	124
2020-12-20	Somalia	0	4662	0	124
2020-12-21	Somalia	0	4662	0	124
2020-12-22	Somalia	0	4662	0	124
2020-12-23	Somalia	28	4690	3	127
2020-12-24	Somalia	0	4690	0	127
2020-12-25	Somalia	0	4690	0	127
2020-12-26	Somalia	0	4690	0	127
2020-12-27	Somalia	0	4690	0	127
2020-12-28	Somalia	0	4690	0	127
2020-12-29	Somalia	0	4690	0	127
2020-12-30	Somalia	0	4690	0	127
2020-12-31	Somalia	24	4714	3	130
2021-01-01	Somalia	0	4714	0	130
2021-01-02	Somalia	0	4714	0	130
2021-01-03	Somalia	0	4714	0	130
2021-01-04	Somalia	0	4714	0	130
2021-01-05	Somalia	0	4714	0	130
2021-01-06	Somalia	0	4714	0	130
2021-01-07	Somalia	12	4726	0	130
2021-01-08	Somalia	0	4726	0	130
2021-01-09	Somalia	0	4726	0	130
2021-01-10	Somalia	0	4726	0	130
2021-01-11	Somalia	0	4726	0	130
2021-01-12	Somalia	0	4726	0	130
2021-01-13	Somalia	0	4726	0	130
2021-01-14	Somalia	0	4726	0	130
2021-01-15	Somalia	18	4744	0	130
2021-01-16	Somalia	0	4744	0	130
2021-01-17	Somalia	0	4744	0	130
2021-01-18	Somalia	0	4744	0	130
2021-01-19	Somalia	0	4744	0	130
2021-01-20	Somalia	0	4744	0	130
2021-01-21	Somalia	0	4744	0	130
2021-01-22	Somalia	0	4744	0	130
2021-01-23	Somalia	0	4744	0	130
2021-01-24	Somalia	10	4754	0	130
2021-01-25	Somalia	0	4754	0	130
2021-01-26	Somalia	0	4754	0	130
2021-01-27	Somalia	30	4784	0	130
2021-01-28	Somalia	0	4784	0	130
2021-01-29	Somalia	0	4784	0	130
2021-01-30	Somalia	0	4784	0	130
2021-01-31	Somalia	0	4784	0	130
2021-02-01	Somalia	0	4784	0	130
2021-02-02	Somalia	0	4784	0	130
2021-02-03	Somalia	0	4784	0	130
2021-02-04	Somalia	30	4814	2	132
2021-02-05	Somalia	0	4814	0	132
2021-02-06	Somalia	0	4814	0	132
2021-02-07	Somalia	40	4854	2	134
2021-02-08	Somalia	8	4862	0	134
2021-02-09	Somalia	0	4862	0	134
2021-02-10	Somalia	0	4862	0	134
2021-02-11	Somalia	73	4935	5	139
2021-02-12	Somalia	78	5013	5	144
2021-02-13	Somalia	62	5075	2	146
2021-02-14	Somalia	17	5092	2	148
2021-02-15	Somalia	91	5183	4	152
2021-02-16	Somalia	90	5273	2	154
2021-02-17	Somalia	100	5373	9	163
2021-02-18	Somalia	127	5500	9	172
2021-02-19	Somalia	132	5632	7	179
2021-02-20	Somalia	0	5632	0	179
2021-02-21	Somalia	257	5889	15	194
2021-02-22	Somalia	128	6017	8	202
2021-02-23	Somalia	229	6246	6	208
2021-02-24	Somalia	198	6444	7	215
2021-02-25	Somalia	105	6549	3	218
2021-02-26	Somalia	138	6687	5	223
2021-02-27	Somalia	0	6687	0	223
2021-02-28	Somalia	304	6991	8	231
2021-03-01	Somalia	266	7257	8	239
2021-03-02	Somalia	135	7392	4	243
2021-03-03	Somalia	126	7518	6	249
2021-03-04	Somalia	209	7727	11	260
2021-03-05	Somalia	123	7850	14	274
2021-03-06	Somalia	0	7850	0	274
2021-03-07	Somalia	191	8041	20	294
2021-03-08	Somalia	280	8321	8	302
2021-03-09	Somalia	117	8438	5	307
2021-03-10	Somalia	139	8577	12	319
2021-03-11	Somalia	136	8713	8	327
2021-03-12	Somalia	107	8820	11	338
2021-03-13	Somalia	0	8820	0	338
2021-03-14	Somalia	126	8946	11	349
2021-03-15	Somalia	244	9190	18	367
2021-03-16	Somalia	138	9328	12	379
2021-03-17	Somalia	109	9437	6	385
2021-03-18	Somalia	163	9600	7	392
2021-03-19	Somalia	0	9600	0	392
2021-03-20	Somalia	325	9925	22	414
2021-03-21	Somalia	43	9968	5	419
2021-03-22	Somalia	117	10085	10	429
2021-03-23	Somalia	129	10214	12	441
2021-03-24	Somalia	155	10369	12	453
2021-03-25	Somalia	162	10531	10	463
2021-03-26	Somalia	133	10664	8	471
2021-03-27	Somalia	0	10664	0	471
2021-03-28	Somalia	174	10838	17	488
2021-03-29	Somalia	0	10838	8	496
2021-03-30	Somalia	326	11164	14	510
2021-03-31	Somalia	0	11164	0	510
2021-04-01	Somalia	234	11398	19	529
2021-04-02	Somalia	106	11504	8	537
2021-04-03	Somalia	119	11623	9	546
2021-04-04	Somalia	0	11623	0	546
2021-04-05	Somalia	160	11783	11	557
2021-04-06	Somalia	125	11908	11	568
2021-04-07	Somalia	70	11978	8	576
2021-04-08	Somalia	0	11978	0	576
2021-04-09	Somalia	293	12271	29	605
2021-04-10	Somalia	0	12271	0	605
2021-04-11	Somalia	0	12271	0	605
2021-04-12	Somalia	135	12406	13	618
2021-04-13	Somalia	160	12566	6	624
2021-04-14	Somalia	0	12566	0	624
2021-04-15	Somalia	271	12837	32	656
2021-04-16	Somalia	0	12837	0	656
2021-04-17	Somalia	0	12837	0	656
2021-04-18	Somalia	0	12837	0	656
2021-04-19	Somalia	242	13079	14	670
2021-04-20	Somalia	245	13324	8	678
2021-04-21	Somalia	0	13324	0	678
2021-04-22	Somalia	135	13459	11	689
2021-04-23	Somalia	0	13459	0	689
2021-04-24	Somalia	0	13459	0	689
2021-04-25	Somalia	0	13459	0	689
2021-04-26	Somalia	211	13670	9	698
2021-04-27	Somalia	142	13812	4	702
2021-04-28	Somalia	103	13915	11	713
2021-04-29	Somalia	0	13915	0	713
2021-04-30	Somalia	0	13915	0	713
2021-05-01	Somalia	0	13915	0	713
2021-05-02	Somalia	0	13915	0	713
2021-05-03	Somalia	0	13915	0	713
2021-05-04	Somalia	0	13915	0	713
2021-05-05	Somalia	206	14121	8	721
2021-05-06	Somalia	247	14368	24	745
2021-05-07	Somalia	0	14368	0	745
2021-05-08	Somalia	0	14368	0	745
2021-05-09	Somalia	47	14415	2	747
2021-05-10	Somalia	0	14415	0	747
2021-05-11	Somalia	0	14415	0	747
2021-05-12	Somalia	71	14486	6	753
2021-05-13	Somalia	0	14486	0	753
2021-05-14	Somalia	0	14486	0	753
2021-05-15	Somalia	0	14486	0	753
2021-05-16	Somalia	0	14486	0	753
2021-05-17	Somalia	0	14486	0	753
2021-05-18	Somalia	0	14486	0	753
2021-05-19	Somalia	89	14575	9	762
2021-05-20	Somalia	0	14575	0	762
2021-05-21	Somalia	19	14594	5	767
2021-05-22	Somalia	0	14594	0	767
2021-05-23	Somalia	29	14623	0	767
2021-05-24	Somalia	9	14632	0	767
2021-05-25	Somalia	0	14632	0	767
2021-05-26	Somalia	0	14632	0	767
2021-05-27	Somalia	0	14632	0	767
2021-05-28	Somalia	0	14632	0	767
2021-05-29	Somalia	15	14647	1	768
2021-05-30	Somalia	6	14653	0	768
2021-05-31	Somalia	7	14660	1	769
2021-06-01	Somalia	2	14662	0	769
2021-06-02	Somalia	5	14667	0	769
2021-06-03	Somalia	24	14691	1	770
2021-06-04	Somalia	8	14699	1	771
2021-06-05	Somalia	0	14699	0	771
2021-06-06	Somalia	30	14729	2	773
2021-06-07	Somalia	19	14748	0	773
2021-06-08	Somalia	20	14768	0	773
2021-06-09	Somalia	8	14776	0	773
2021-06-10	Somalia	3	14779	1	774
2021-06-11	Somalia	0	14779	0	774
2021-06-12	Somalia	0	14779	0	774
2021-06-13	Somalia	0	14779	0	774
2021-06-14	Somalia	38	14817	0	774
2021-06-15	Somalia	0	14817	0	774
2021-06-16	Somalia	6	14823	1	775
2021-06-17	Somalia	4	14827	0	775
2021-06-18	Somalia	14	14841	0	775
2021-06-19	Somalia	0	14841	0	775
2021-06-20	Somalia	11	14852	0	775
2021-06-21	Somalia	0	14852	0	775
2021-06-22	Somalia	15	14867	0	775
2021-06-23	Somalia	1	14868	0	775
2021-06-24	Somalia	0	14868	0	775
2021-06-25	Somalia	7	14875	0	775
2021-06-26	Somalia	0	14875	0	775
2021-06-27	Somalia	17	14892	0	775
2021-06-28	Somalia	0	14892	0	775
2021-06-29	Somalia	41	14933	0	775
2021-06-30	Somalia	0	14933	0	775
2021-07-01	Somalia	13	14946	0	775
2021-07-02	Somalia	0	14946	0	775
2021-07-03	Somalia	0	14946	0	775
2021-07-04	Somalia	0	14946	0	775
2021-07-05	Somalia	31	14977	0	775
2021-07-06	Somalia	0	14977	0	775
2021-07-07	Somalia	18	14995	0	775
2021-07-08	Somalia	0	14995	0	775
2021-07-09	Somalia	0	14995	0	775
2021-07-10	Somalia	0	14995	0	775
2021-07-11	Somalia	0	14995	0	775
2021-07-12	Somalia	41	15036	2	777
2021-07-13	Somalia	24	15060	2	779
2021-07-14	Somalia	8	15068	2	781
2021-07-15	Somalia	8	15076	0	781
2021-07-16	Somalia	9	15085	0	781
2021-07-17	Somalia	0	15085	0	781
2021-07-18	Somalia	0	15085	0	781
2021-07-19	Somalia	38	15123	0	781
2021-07-20	Somalia	0	15123	0	781
2021-07-21	Somalia	39	15162	0	781
2021-07-22	Somalia	0	15162	0	781
2021-07-23	Somalia	0	15162	0	781
2021-07-24	Somalia	0	15162	0	781
2021-07-25	Somalia	41	15203	8	789
2021-07-26	Somalia	27	15230	7	796
2021-07-27	Somalia	21	15251	1	797
2021-07-28	Somalia	43	15294	1	798
2021-07-29	Somalia	29	15323	6	804
2021-07-30	Somalia	35	15358	5	809
2021-07-31	Somalia	0	15358	0	809
2021-08-01	Somalia	45	15403	2	811
2021-08-02	Somalia	53	15456	2	813
2021-08-03	Somalia	41	15497	6	819
2021-08-04	Somalia	97	15594	9	828
2021-08-05	Somalia	64	15658	4	832
2021-08-06	Somalia	77	15735	5	837
2021-08-07	Somalia	0	15735	0	837
2021-08-08	Somalia	63	15798	10	847
2021-08-09	Somalia	77	15875	3	850
2021-08-10	Somalia	64	15939	8	858
2021-08-11	Somalia	100	16039	5	863
2021-08-12	Somalia	64	16103	1	864
2021-08-13	Somalia	92	16195	6	870
2021-08-14	Somalia	0	16195	0	870
2021-08-15	Somalia	70	16265	8	878
2021-08-16	Somalia	54	16319	5	883
2021-08-17	Somalia	80	16399	9	892
2021-08-18	Somalia	0	16399	0	892
2021-08-19	Somalia	0	16399	0	892
2021-08-20	Somalia	0	16399	0	892
2021-08-21	Somalia	0	16399	0	892
2021-08-22	Somalia	136	16535	5	897
2021-08-23	Somalia	0	16535	0	897
2021-08-24	Somalia	357	16892	30	927
2021-08-25	Somalia	0	16892	0	927
2021-08-26	Somalia	124	17016	11	938
2021-08-27	Somalia	0	17016	0	938
2021-08-28	Somalia	0	17016	0	938
2021-08-29	Somalia	194	17210	15	953
2021-08-30	Somalia	92	17302	10	963
2021-08-31	Somalia	97	17399	6	969
2021-09-01	Somalia	67	17466	8	977
2021-09-02	Somalia	0	17466	0	977
2021-09-03	Somalia	164	17630	15	992
2021-09-04	Somalia	0	17630	0	992
2021-09-05	Somalia	96	17726	5	997
2021-09-06	Somalia	0	17726	0	997
2021-09-07	Somalia	221	17947	8	1005
2021-09-08	Somalia	0	17947	0	1005
2021-09-09	Somalia	0	17947	0	1005
2021-09-10	Somalia	326	18273	12	1017
2021-09-11	Somalia	0	18273	0	1017
2021-09-12	Somalia	100	18373	6	1023
2021-09-13	Somalia	0	18373	0	1023
2021-09-14	Somalia	0	18373	0	1023
2021-09-15	Somalia	195	18568	9	1032
2021-09-16	Somalia	0	18568	0	1032
2021-09-17	Somalia	0	18568	0	1032
2021-09-18	Somalia	0	18568	0	1032
2021-09-19	Somalia	184	18752	22	1054
2021-09-20	Somalia	252	19004	9	1063
2021-09-21	Somalia	230	19234	16	1079
2021-09-22	Somalia	0	19234	0	1079
2021-09-23	Somalia	0	19234	0	1079
2021-09-24	Somalia	348	19582	20	1099
2021-09-25	Somalia	0	19582	0	1099
2021-09-26	Somalia	140	19722	4	1103
2021-09-27	Somalia	1	19723	0	1103
2021-09-28	Somalia	257	19980	8	1111
2021-09-29	Somalia	0	19980	0	1111
2021-09-30	Somalia	0	19980	0	1111
2021-10-01	Somalia	0	19980	0	1111
2021-10-02	Somalia	0	19980	0	1111
2021-10-03	Somalia	0	19980	0	1111
2021-10-04	Somalia	597	20577	26	1137
2021-10-05	Somalia	0	20577	0	1137
2021-10-06	Somalia	0	20577	0	1137
2021-10-07	Somalia	323	20900	15	1152
2021-10-08	Somalia	0	20900	0	1152
2021-10-09	Somalia	0	20900	0	1152
2021-10-10	Somalia	0	20900	0	1152
2021-10-11	Somalia	369	21269	28	1180
2021-10-12	Somalia	0	21269	0	1180
2021-10-13	Somalia	0	21269	0	1180
2021-10-14	Somalia	0	21269	0	1180
2021-10-15	Somalia	0	21269	0	1180
2021-10-16	Somalia	0	21269	0	1180
2021-10-17	Somalia	0	21269	0	1180
2021-10-18	Somalia	0	21269	0	1180
2021-10-19	Somalia	0	21269	0	1180
2021-10-20	Somalia	0	21269	0	1180
2021-10-21	Somalia	0	21269	0	1180
2021-10-22	Somalia	0	21269	0	1180
2021-10-23	Somalia	0	21269	0	1180
2021-10-24	Somalia	0	21269	0	1180
2021-10-25	Somalia	729	21998	28	1208
2021-10-26	Somalia	0	21998	0	1208
2021-10-27	Somalia	0	21998	0	1208
2021-10-28	Somalia	0	21998	0	1208
2021-10-29	Somalia	0	21998	0	1208
2021-10-30	Somalia	0	21998	0	1208
2021-10-31	Somalia	0	21998	0	1208
2021-11-01	Somalia	0	21998	0	1208
2021-11-02	Somalia	0	21998	0	1208
2021-11-03	Somalia	0	21998	0	1208
2021-11-04	Somalia	0	21998	0	1208
2021-11-05	Somalia	695	22693	86	1294
2021-11-06	Somalia	0	22693	0	1294
2021-11-07	Somalia	0	22693	0	1294
2021-11-08	Somalia	0	22693	0	1294
2021-11-09	Somalia	0	22693	0	1294
2021-11-10	Somalia	0	22693	0	1294
2021-11-11	Somalia	0	22693	0	1294
2021-11-12	Somalia	0	22693	0	1294
2021-11-13	Somalia	0	22693	0	1294
2021-11-14	Somalia	144	22837	19	1313
2021-11-15	Somalia	0	22837	0	1313
2021-11-16	Somalia	0	22837	0	1313
2021-11-17	Somalia	0	22837	0	1313
2021-11-18	Somalia	0	22837	0	1313
2021-11-19	Somalia	0	22837	0	1313
2021-11-20	Somalia	132	22969	11	1324
2021-11-21	Somalia	0	22969	0	1324
2021-11-22	Somalia	0	22969	0	1324
2021-11-23	Somalia	0	22969	0	1324
2021-11-24	Somalia	0	22969	0	1324
2021-11-25	Somalia	0	22969	0	1324
2021-11-26	Somalia	47	23016	3	1327
2021-11-27	Somalia	0	23016	0	1327
2021-11-28	Somalia	0	23016	0	1327
2021-11-29	Somalia	0	23016	0	1327
2021-11-30	Somalia	0	23016	0	1327
2021-12-01	Somalia	0	23016	0	1327
2021-12-02	Somalia	0	23016	0	1327
2021-12-03	Somalia	35	23051	4	1331
2021-12-04	Somalia	0	23051	0	1331
2021-12-05	Somalia	0	23051	0	1331
2021-12-06	Somalia	0	23051	0	1331
2021-12-07	Somalia	0	23051	0	1331
2021-12-08	Somalia	0	23051	0	1331
2021-12-09	Somalia	0	23051	0	1331
2021-12-10	Somalia	0	23051	0	1331
2021-12-11	Somalia	23	23074	2	1333
2021-12-12	Somalia	0	23074	0	1333
2021-12-13	Somalia	0	23074	0	1333
2021-12-14	Somalia	0	23074	0	1333
2021-12-15	Somalia	0	23074	0	1333
2021-12-16	Somalia	0	23074	0	1333
2021-12-17	Somalia	0	23074	0	1333
2021-12-18	Somalia	95	23169	0	1333
2021-12-19	Somalia	0	23169	0	1333
2021-12-20	Somalia	0	23169	0	1333
2021-12-21	Somalia	0	23169	0	1333
2021-12-22	Somalia	0	23169	0	1333
2021-12-23	Somalia	0	23169	0	1333
2021-12-24	Somalia	363	23532	0	1333
2021-12-25	Somalia	0	23532	0	1333
2021-12-26	Somalia	0	23532	0	1333
2021-12-27	Somalia	0	23532	0	1333
2021-12-28	Somalia	0	23532	0	1333
2021-12-29	Somalia	0	23532	0	1333
2021-12-30	Somalia	0	23532	0	1333
2021-12-31	Somalia	0	23532	0	1333
2022-01-01	Somalia	0	23532	0	1333
2022-01-02	Somalia	0	23532	0	1333
2022-01-03	Somalia	0	23532	0	1333
2022-01-04	Somalia	0	23532	0	1333
2022-01-05	Somalia	0	23532	0	1333
2022-01-06	Somalia	729	24261	2	1335
2022-01-07	Somalia	0	24261	0	1335
2022-01-08	Somalia	0	24261	0	1335
2022-01-09	Somalia	0	24261	0	1335
2022-01-10	Somalia	0	24261	0	1335
2022-01-11	Somalia	0	24261	0	1335
2022-01-12	Somalia	0	24261	0	1335
2022-01-13	Somalia	0	24261	0	1335
2022-01-14	Somalia	0	24261	0	1335
2022-01-15	Somalia	0	24261	0	1335
2022-01-16	Somalia	0	24261	0	1335
2022-01-17	Somalia	0	24261	0	1335
2022-01-18	Somalia	0	24261	0	1335
2022-01-19	Somalia	0	24261	0	1335
2022-01-20	Somalia	0	24261	0	1335
2022-01-21	Somalia	61	24322	0	1335
2022-01-22	Somalia	0	24322	0	1335
2022-01-23	Somalia	0	24322	0	1335
2022-01-24	Somalia	0	24322	0	1335
2022-01-25	Somalia	0	24322	0	1335
2022-01-26	Somalia	0	24322	0	1335
2022-01-27	Somalia	0	24322	0	1335
2022-01-28	Somalia	0	24322	0	1335
2022-01-29	Somalia	0	24322	0	1335
2022-01-30	Somalia	1066	25388	0	1335
2022-01-31	Somalia	0	25388	0	1335
2022-02-01	Somalia	679	26067	0	1335
2022-02-02	Somalia	0	26067	0	1335
2022-02-03	Somalia	0	26067	0	1335
2022-02-04	Somalia	0	26067	0	1335
2022-02-05	Somalia	0	26067	0	1335
2022-02-06	Somalia	0	26067	0	1335
2022-02-07	Somalia	0	26067	0	1335
2022-02-08	Somalia	136	26203	5	1340
2022-02-09	Somalia	0	26203	0	1340
2022-02-10	Somalia	0	26203	0	1340
2022-02-11	Somalia	0	26203	0	1340
2022-02-12	Somalia	0	26203	0	1340
2022-02-13	Somalia	0	26203	0	1340
2022-02-14	Somalia	0	26203	0	1340
2022-02-15	Somalia	0	26203	0	1340
2022-02-16	Somalia	0	26203	0	1340
2022-02-17	Somalia	57	26260	5	1345
2022-02-18	Somalia	0	26260	0	1345
2022-02-19	Somalia	0	26260	0	1345
2022-02-20	Somalia	0	26260	0	1345
2022-02-21	Somalia	0	26260	0	1345
2022-02-22	Somalia	53	26313	3	1348
2022-02-23	Somalia	0	26313	0	1348
2022-02-24	Somalia	0	26313	0	1348
2022-02-25	Somalia	0	26313	0	1348
2022-02-26	Somalia	0	26313	0	1348
2022-02-27	Somalia	0	26313	0	1348
2022-02-28	Somalia	0	26313	0	1348
2022-03-01	Somalia	0	26313	0	1348
2022-03-02	Somalia	38	26351	0	1348
2022-03-03	Somalia	0	26351	0	1348
2022-03-04	Somalia	0	26351	0	1348
2022-03-05	Somalia	0	26351	0	1348
2022-03-06	Somalia	49	26400	11	1359
2022-03-07	Somalia	0	26400	0	1359
2022-03-08	Somalia	0	26400	0	1359
2022-03-09	Somalia	0	26400	0	1359
2022-03-10	Somalia	0	26400	0	1359
2022-03-11	Somalia	0	26400	0	1359
2022-03-12	Somalia	0	26400	0	1359
2022-03-13	Somalia	0	26400	0	1359
2022-03-14	Somalia	10	26410	2	1361
2022-03-15	Somalia	0	26410	0	1361
2022-03-16	Somalia	0	26410	0	1361
2022-03-17	Somalia	0	26410	0	1361
2022-03-18	Somalia	0	26410	0	1361
2022-03-19	Somalia	0	26410	0	1361
2022-03-20	Somalia	0	26410	0	1361
2022-03-21	Somalia	0	26410	0	1361
2022-03-22	Somalia	0	26410	0	1361
2022-03-23	Somalia	0	26410	0	1361
2022-03-24	Somalia	0	26410	0	1361
2022-03-25	Somalia	0	26410	0	1361
2022-03-26	Somalia	0	26410	0	1361
2022-03-27	Somalia	0	26410	0	1361
2022-03-28	Somalia	0	26410	0	1361
2022-03-29	Somalia	0	26410	0	1361
2022-03-30	Somalia	0	26410	0	1361
2022-03-31	Somalia	0	26410	0	1361
2022-04-01	Somalia	0	26410	0	1361
2022-04-02	Somalia	0	26410	0	1361
2022-04-03	Somalia	0	26410	0	1361
2022-04-04	Somalia	0	26410	0	1361
2022-04-05	Somalia	61	26471	0	1361
2022-04-06	Somalia	0	26471	0	1361
2022-04-07	Somalia	0	26471	0	1361
2022-04-08	Somalia	0	26471	0	1361
2022-04-09	Somalia	0	26471	0	1361
2022-04-10	Somalia	0	26471	0	1361
2022-04-11	Somalia	0	26471	0	1361
2022-04-12	Somalia	0	26471	0	1361
2022-04-13	Somalia	0	26471	0	1361
2022-04-14	Somalia	0	26471	0	1361
2022-04-15	Somalia	0	26471	0	1361
2022-04-16	Somalia	0	26471	0	1361
2022-04-17	Somalia	0	26471	0	1361
2022-04-18	Somalia	0	26471	0	1361
2022-04-19	Somalia	14	26485	0	1361
2022-04-20	Somalia	0	26485	0	1361
2022-04-21	Somalia	0	26485	0	1361
2022-04-22	Somalia	0	26485	0	1361
2022-04-23	Somalia	0	26485	0	1361
2022-04-24	Somalia	0	26485	0	1361
2022-04-25	Somalia	0	26485	0	1361
2022-04-26	Somalia	0	26485	0	1361
2022-04-27	Somalia	0	26485	0	1361
2022-04-28	Somalia	0	26485	0	1361
2022-04-29	Somalia	0	26485	0	1361
2022-04-30	Somalia	0	26485	0	1361
2022-05-01	Somalia	0	26485	0	1361
2022-05-02	Somalia	0	26485	0	1361
2022-05-03	Somalia	0	26485	0	1361
2022-05-04	Somalia	0	26485	0	1361
2022-05-05	Somalia	0	26485	0	1361
2022-05-06	Somalia	0	26485	0	1361
2022-05-07	Somalia	0	26485	0	1361
2022-05-08	Somalia	0	26485	0	1361
2022-05-09	Somalia	0	26485	0	1361
2022-05-10	Somalia	0	26485	0	1361
2022-05-11	Somalia	0	26485	0	1361
2022-05-12	Somalia	0	26485	0	1361
2022-05-13	Somalia	0	26485	0	1361
2022-05-14	Somalia	33	26518	0	1361
2022-05-15	Somalia	0	26518	0	1361
2022-05-16	Somalia	0	26518	0	1361
2022-05-17	Somalia	0	26518	0	1361
2022-05-18	Somalia	0	26518	0	1361
2022-05-19	Somalia	0	26518	0	1361
2022-05-20	Somalia	0	26518	0	1361
2022-05-21	Somalia	3	26521	0	1361
2022-05-22	Somalia	0	26521	0	1361
2022-05-23	Somalia	0	26521	0	1361
2022-05-24	Somalia	0	26521	0	1361
2022-05-25	Somalia	14	26535	0	1361
2022-05-26	Somalia	0	26535	0	1361
2022-05-27	Somalia	0	26535	0	1361
2022-05-28	Somalia	0	26535	0	1361
2022-05-29	Somalia	0	26535	0	1361
2022-05-30	Somalia	30	26565	0	1361
2022-05-31	Somalia	0	26565	0	1361
2022-06-01	Somalia	0	26565	0	1361
2022-06-02	Somalia	0	26565	0	1361
2022-06-03	Somalia	0	26565	0	1361
2022-06-04	Somalia	0	26565	0	1361
2022-06-05	Somalia	0	26565	0	1361
2022-06-06	Somalia	0	26565	0	1361
2022-06-07	Somalia	0	26565	0	1361
2022-06-08	Somalia	0	26565	0	1361
2022-06-09	Somalia	0	26565	0	1361
2022-06-10	Somalia	0	26565	0	1361
2022-06-11	Somalia	0	26565	0	1361
2022-06-12	Somalia	0	26565	0	1361
2022-06-13	Somalia	0	26565	0	1361
2022-06-14	Somalia	110	26675	0	1361
2022-06-15	Somalia	0	26675	0	1361
2022-06-16	Somalia	0	26675	0	1361
2022-06-17	Somalia	0	26675	0	1361
2022-06-18	Somalia	0	26675	0	1361
2022-06-19	Somalia	0	26675	0	1361
2022-06-20	Somalia	0	26675	0	1361
2022-06-21	Somalia	0	26675	0	1361
2022-06-22	Somalia	73	26748	0	1361
2022-06-23	Somalia	0	26748	0	1361
2022-06-24	Somalia	0	26748	0	1361
2022-06-25	Somalia	0	26748	0	1361
2022-06-26	Somalia	0	26748	0	1361
2022-06-27	Somalia	55	26803	0	1361
2022-06-28	Somalia	0	26803	0	1361
2022-06-29	Somalia	0	26803	0	1361
2022-06-30	Somalia	0	26803	0	1361
2022-07-01	Somalia	0	26803	0	1361
2022-07-02	Somalia	0	26803	0	1361
2022-07-03	Somalia	0	26803	0	1361
2022-07-04	Somalia	0	26803	0	1361
2022-07-05	Somalia	0	26803	0	1361
2022-07-06	Somalia	0	26803	0	1361
2022-07-07	Somalia	0	26803	0	1361
2022-07-08	Somalia	0	26803	0	1361
2020-01-03	South Africa	0	0	0	0
2020-01-04	South Africa	0	0	0	0
2020-01-05	South Africa	0	0	0	0
2020-01-06	South Africa	0	0	0	0
2020-01-07	South Africa	0	0	0	0
2020-01-08	South Africa	0	0	0	0
2020-01-09	South Africa	0	0	0	0
2020-01-10	South Africa	0	0	0	0
2020-01-11	South Africa	0	0	0	0
2020-01-12	South Africa	0	0	0	0
2020-01-13	South Africa	0	0	0	0
2020-01-14	South Africa	0	0	0	0
2020-01-15	South Africa	0	0	0	0
2020-01-16	South Africa	0	0	0	0
2020-01-17	South Africa	0	0	0	0
2020-01-18	South Africa	0	0	0	0
2020-01-19	South Africa	0	0	0	0
2020-01-20	South Africa	0	0	0	0
2020-01-21	South Africa	0	0	0	0
2020-01-22	South Africa	0	0	0	0
2020-01-23	South Africa	0	0	0	0
2020-01-24	South Africa	0	0	0	0
2020-01-25	South Africa	0	0	0	0
2020-01-26	South Africa	0	0	0	0
2020-01-27	South Africa	0	0	0	0
2020-01-28	South Africa	0	0	0	0
2020-01-29	South Africa	0	0	0	0
2020-01-30	South Africa	0	0	0	0
2020-01-31	South Africa	0	0	0	0
2020-02-01	South Africa	0	0	0	0
2020-02-02	South Africa	0	0	0	0
2020-02-03	South Africa	0	0	0	0
2020-02-04	South Africa	0	0	0	0
2020-02-05	South Africa	0	0	0	0
2020-02-06	South Africa	0	0	0	0
2020-02-07	South Africa	0	0	0	0
2020-02-08	South Africa	0	0	0	0
2020-02-09	South Africa	0	0	0	0
2020-02-10	South Africa	0	0	0	0
2020-02-11	South Africa	0	0	0	0
2020-02-12	South Africa	0	0	0	0
2020-02-13	South Africa	0	0	0	0
2020-02-14	South Africa	0	0	0	0
2020-02-15	South Africa	0	0	0	0
2020-02-16	South Africa	0	0	0	0
2020-02-17	South Africa	0	0	0	0
2020-02-18	South Africa	0	0	0	0
2020-02-19	South Africa	0	0	0	0
2020-02-20	South Africa	0	0	0	0
2020-02-21	South Africa	0	0	0	0
2020-02-22	South Africa	0	0	0	0
2020-02-23	South Africa	0	0	0	0
2020-02-24	South Africa	0	0	0	0
2020-02-25	South Africa	0	0	0	0
2020-02-26	South Africa	0	0	0	0
2020-02-27	South Africa	0	0	0	0
2020-02-28	South Africa	0	0	0	0
2020-02-29	South Africa	0	0	0	0
2020-03-01	South Africa	0	0	0	0
2020-03-02	South Africa	0	0	0	0
2020-03-03	South Africa	0	0	0	0
2020-03-04	South Africa	0	0	0	0
2020-03-05	South Africa	1	1	0	0
2020-03-06	South Africa	0	1	0	0
2020-03-07	South Africa	0	1	0	0
2020-03-08	South Africa	1	2	0	0
2020-03-09	South Africa	1	3	0	0
2020-03-10	South Africa	4	7	0	0
2020-03-11	South Africa	0	7	0	0
2020-03-12	South Africa	6	13	0	0
2020-03-13	South Africa	3	16	0	0
2020-03-14	South Africa	8	24	0	0
2020-03-15	South Africa	14	38	0	0
2020-03-16	South Africa	13	51	0	0
2020-03-17	South Africa	11	62	0	0
2020-03-18	South Africa	23	85	0	0
2020-03-19	South Africa	31	116	0	0
2020-03-20	South Africa	34	150	0	0
2020-03-21	South Africa	52	202	0	0
2020-03-22	South Africa	38	240	0	0
2020-03-23	South Africa	34	274	0	0
2020-03-24	South Africa	128	402	0	0
2020-03-25	South Africa	152	554	0	0
2020-03-26	South Africa	153	707	0	0
2020-03-27	South Africa	219	926	0	0
2020-03-28	South Africa	244	1170	1	1
2020-03-29	South Africa	17	1187	0	1
2020-03-30	South Africa	93	1280	1	2
2020-03-31	South Africa	46	1326	0	2
2020-04-01	South Africa	27	1353	3	5
2020-04-02	South Africa	27	1380	0	5
2020-04-03	South Africa	82	1462	0	5
2020-04-04	South Africa	43	1505	2	7
2020-04-05	South Africa	80	1585	2	9
2020-04-06	South Africa	70	1655	2	11
2020-04-07	South Africa	31	1686	1	12
2020-04-08	South Africa	63	1749	1	13
2020-04-09	South Africa	96	1845	5	18
2020-04-10	South Africa	89	1934	1	19
2020-04-11	South Africa	69	2003	8	27
2020-04-12	South Africa	25	2028	1	28
2020-04-13	South Africa	145	2173	1	29
2020-04-14	South Africa	99	2272	5	34
2020-04-15	South Africa	143	2415	0	34
2020-04-16	South Africa	91	2506	0	34
2020-04-17	South Africa	99	2605	14	48
2020-04-18	South Africa	178	2783	2	50
2020-04-19	South Africa	251	3034	2	52
2020-04-20	South Africa	124	3158	2	54
2020-04-21	South Africa	142	3300	4	58
2020-04-22	South Africa	165	3465	0	58
2020-04-23	South Africa	170	3635	7	65
2020-04-24	South Africa	318	3953	10	75
2020-04-25	South Africa	267	4220	4	79
2020-04-26	South Africa	141	4361	7	86
2020-04-27	South Africa	185	4546	1	87
2020-04-28	South Africa	247	4793	3	90
2020-04-29	South Africa	203	4996	3	93
2020-04-30	South Africa	354	5350	10	103
2020-05-01	South Africa	297	5647	0	103
2020-05-02	South Africa	304	5951	13	116
2020-05-03	South Africa	385	6336	7	123
2020-05-04	South Africa	447	6783	8	131
2020-05-05	South Africa	437	7220	7	138
2020-05-06	South Africa	352	7572	10	148
2020-05-07	South Africa	236	7808	5	153
2020-05-08	South Africa	424	8232	8	161
2020-05-09	South Africa	663	8895	17	178
2020-05-10	South Africa	525	9420	8	186
2020-05-11	South Africa	595	10015	8	194
2020-05-12	South Africa	637	10652	12	206
2020-05-13	South Africa	698	11350	0	206
2020-05-14	South Africa	724	12074	13	219
2020-05-15	South Africa	665	12739	19	238
2020-05-16	South Africa	785	13524	9	247
2020-05-17	South Africa	831	14355	14	261
2020-05-18	South Africa	1160	15515	3	264
2020-05-19	South Africa	918	16433	22	286
2020-05-20	South Africa	767	17200	26	312
2020-05-21	South Africa	803	18003	27	339
2020-05-22	South Africa	1134	19137	30	369
2020-05-23	South Africa	988	20125	28	397
2020-05-24	South Africa	1218	21343	10	407
2020-05-25	South Africa	1240	22583	22	429
2020-05-26	South Africa	1032	23615	52	481
2020-05-27	South Africa	649	24264	43	524
2020-05-28	South Africa	1673	25937	28	552
2020-05-29	South Africa	1466	27403	25	577
2020-05-30	South Africa	1837	29240	34	611
2020-05-31	South Africa	1727	30967	32	643
2020-06-01	South Africa	1716	32683	40	683
2020-06-02	South Africa	1674	34357	137	820
2020-06-03	South Africa	1455	35812	153	973
2020-06-04	South Africa	1713	37525	112	1085
2020-06-05	South Africa	3267	40792	203	1288
2020-06-06	South Africa	2642	43434	173	1461
2020-06-07	South Africa	2539	45973	194	1655
2020-06-08	South Africa	2312	48285	102	1757
2020-06-09	South Africa	2594	50879	115	1872
2020-06-10	South Africa	2112	52991	145	2017
2020-06-11	South Africa	2430	55421	58	2075
2020-06-12	South Africa	3147	58568	151	2226
2020-06-13	South Africa	3359	61927	152	2378
2020-06-14	South Africa	3809	65736	69	2447
2020-06-15	South Africa	4302	70038	57	2504
2020-06-16	South Africa	3495	73533	129	2633
2020-06-17	South Africa	2801	76334	156	2789
2020-06-18	South Africa	4078	80412	91	2880
2020-06-19	South Africa	3478	83890	193	3073
2020-06-20	South Africa	3825	87715	221	3294
2020-06-21	South Africa	4966	92681	160	3454
2020-06-22	South Africa	4621	97302	224	3678
2020-06-23	South Africa	4288	101590	109	3787
2020-06-24	South Africa	4518	106108	134	3921
2020-06-25	South Africa	5688	111796	242	4163
2020-06-26	South Africa	6579	118375	149	4312
2020-06-27	South Africa	6215	124590	141	4453
2020-06-28	South Africa	7210	131800	185	4638
2020-06-29	South Africa	6334	138134	149	4787
2020-06-30	South Africa	6130	144264	164	4951
2020-07-01	South Africa	6945	151209	192	5143
2020-07-02	South Africa	8124	159333	92	5235
2020-07-03	South Africa	8728	168061	95	5330
2020-07-04	South Africa	9063	177124	108	5438
2020-07-05	South Africa	10853	187977	74	5512
2020-07-06	South Africa	8773	196750	173	5685
2020-07-07	South Africa	8971	205721	111	5796
2020-07-08	South Africa	10134	215855	192	5988
2020-07-09	South Africa	8810	224665	89	6077
2020-07-10	South Africa	13673	238338	129	6206
2020-07-11	South Africa	12349	250687	140	6346
2020-07-12	South Africa	13497	264184	111	6457
2020-07-13	South Africa	12058	276242	108	6565
2020-07-14	South Africa	11554	287796	93	6658
2020-07-15	South Africa	10496	298292	174	6832
2020-07-16	South Africa	12757	311049	107	6939
2020-07-17	South Africa	13172	324221	216	7155
2020-07-18	South Africa	13373	337594	135	7290
2020-07-19	South Africa	13285	350879	144	7434
2020-07-20	South Africa	13449	364328	85	7519
2020-07-21	South Africa	9300	373628	140	7659
2020-07-22	South Africa	8170	381798	195	7854
2020-07-23	South Africa	13150	394948	572	8426
2020-07-24	South Africa	13104	408052	153	8579
2020-07-25	South Africa	13944	421996	250	8829
2020-07-26	South Africa	12204	434200	312	9141
2020-07-27	South Africa	11233	445433	114	9255
2020-07-28	South Africa	7096	452529	298	9553
2020-07-29	South Africa	7232	459761	190	9743
2020-07-30	South Africa	11362	471123	240	9983
2020-07-31	South Africa	11046	482169	315	10298
2020-08-01	South Africa	11014	493183	193	10491
2020-08-02	South Africa	10107	503290	148	10639
2020-08-03	South Africa	8195	511485	213	10852
2020-08-04	South Africa	5377	516862	173	11025
2020-08-05	South Africa	4456	521318	345	11370
2020-08-06	South Africa	8559	529877	414	11784
2020-08-07	South Africa	8307	538184	306	12090
2020-08-08	South Africa	7292	545476	305	12395
2020-08-09	South Africa	7712	553188	301	12696
2020-08-10	South Africa	6671	559859	198	12894
2020-08-11	South Africa	3739	563598	213	13107
2020-08-12	South Africa	2511	566109	130	13237
2020-08-13	South Africa	2810	568919	259	13496
2020-08-14	South Africa	3946	572865	260	13756
2020-08-15	South Africa	6275	579140	286	14042
2020-08-16	South Africa	4513	583653	121	14163
2020-08-17	South Africa	3692	587345	162	14325
2020-08-18	South Africa	2541	589886	143	14468
2020-08-19	South Africa	2258	592144	282	14750
2020-08-20	South Africa	3916	596060	159	14909
2020-08-21	South Africa	3880	599940	195	15104
2020-08-22	South Africa	3398	603338	225	15329
2020-08-23	South Africa	3707	607045	144	15473
2020-08-24	South Africa	2728	609773	72	15545
2020-08-25	South Africa	1677	611450	100	15645
2020-08-26	South Africa	1567	613017	149	15794
2020-08-27	South Africa	2684	615701	194	15988
2020-08-28	South Africa	2585	618286	126	16114
2020-08-29	South Africa	1846	620132	115	16229
2020-08-30	South Africa	2419	622551	238	16467
2020-08-31	South Africa	2505	625056	47	16514
2020-09-01	South Africa	1985	627041	121	16635
2020-09-02	South Africa	1218	628259	114	16749
2020-09-03	South Africa	2336	630595	126	16875
2020-09-04	South Africa	2420	633015	174	17049
2020-09-05	South Africa	2063	635078	115	17164
2020-09-06	South Africa	1806	636884	101	17265
2020-09-07	South Africa	1633	638517	110	17375
2020-09-08	South Africa	845	639362	115	17490
2020-09-09	South Africa	1079	640441	82	17572
2020-09-10	South Africa	1990	642431	82	17654
2020-09-11	South Africa	2007	644438	97	17751
2020-09-12	South Africa	1960	646398	113	17864
2020-09-13	South Africa	1816	648214	49	17913
2020-09-14	South Africa	1579	649793	20	17933
2020-09-15	South Africa	956	650749	52	17985
2020-09-16	South Africa	772	651521	142	18127
2020-09-17	South Africa	1923	653444	64	18191
2020-09-18	South Africa	2128	655572	67	18258
2020-09-19	South Africa	2055	657627	85	18343
2020-09-20	South Africa	2029	659656	83	18426
2020-09-21	South Africa	1555	661211	13	18439
2020-09-22	South Africa	725	661936	39	18478
2020-09-23	South Africa	1346	663282	126	18604
2020-09-24	South Africa	1906	665188	88	18692
2020-09-25	South Africa	1861	667049	77	18769
2020-09-26	South Africa	1480	668529	29	18798
2020-09-27	South Africa	969	669498	64	18862
2020-09-28	South Africa	1268	670766	22	18884
2020-09-29	South Africa	903	671669	188	19072
2020-09-30	South Africa	903	672572	81	19153
2020-10-01	South Africa	1767	674339	67	19220
2020-10-02	South Africa	1745	676084	132	19352
2020-10-03	South Africa	1749	677833	43	19395
2020-10-04	South Africa	1883	679716	29	19424
2020-10-05	South Africa	1573	681289	38	19462
2020-10-06	South Africa	926	682215	40	19502
2020-10-07	South Africa	1027	683242	87	19589
2020-10-08	South Africa	1913	685155	145	19734
2020-10-09	South Africa	1736	686891	160	19894
2020-10-10	South Africa	1641	688532	139	20033
2020-10-11	South Africa	2364	690896	11	20044
2020-10-12	South Africa	1575	692471	4	20048
2020-10-13	South Africa	888	693359	8	20056
2020-10-14	South Africa	1178	694537	18	20074
2020-10-15	South Africa	1877	696414	10	20084
2020-10-16	South Africa	1770	698184	8	20092
2020-10-17	South Africa	2019	700203	24	20116
2020-10-18	South Africa	1928	702131	5	20121
2020-10-19	South Africa	1662	703793	0	20121
2020-10-20	South Africa	1461	705254	11	20132
2020-10-21	South Africa	1050	706304	164	20296
2020-10-22	South Africa	2055	708359	8	20304
2020-10-23	South Africa	2156	710515	20	20324
2020-10-24	South Africa	1897	712412	7	20331
2020-10-25	South Africa	1834	714246	10	20341
2020-10-26	South Africa	1622	715868	5	20346
2020-10-27	South Africa	891	716759	10	20356
2020-10-28	South Africa	1092	717851	19	20375
2020-10-29	South Africa	1863	719714	16	20391
2020-10-30	South Africa	2056	721770	15	20406
2020-10-31	South Africa	1912	723682	10	20416
2020-11-01	South Africa	1770	725452	10	20426
2020-11-02	South Africa	1371	726823	8	20434
2020-11-03	South Africa	772	727595	4	20438
2020-11-04	South Africa	1241	728836	10	20448
2020-11-05	South Africa	1712	730548	9	20457
2020-11-06	South Africa	1866	732414	23	20480
2020-11-07	South Africa	1761	734175	7	20487
2020-11-08	South Africa	1731	735906	11	20498
2020-11-09	South Africa	1372	737278	1	20499
2020-11-10	South Africa	1247	738525	13	20512
2020-11-11	South Africa	1729	740254	15	20527
2020-11-12	South Africa	2140	742394	60	20587
2020-11-13	South Africa	2338	744732	17	20604
2020-11-14	South Africa	2213	746945	15	20619
2020-11-15	South Africa	2237	749182	19	20638
2020-11-16	South Africa	1842	751024	35	20673
2020-11-17	South Africa	1245	752269	14	20687
2020-11-18	South Africa	1987	754256	7	20694
2020-11-19	South Africa	2888	757144	17	20711
2020-11-20	South Africa	2514	759658	24	20735
2020-11-21	South Africa	3105	762763	88	20823
2020-11-22	South Africa	2646	765409	22	20845
2020-11-23	South Africa	2270	767679	58	20903
2020-11-24	South Africa	2080	769759	65	20968
2020-11-25	South Africa	2493	772252	115	21083
2020-11-26	South Africa	3250	775502	118	21201
2020-11-27	South Africa	3069	778571	88	21289
2020-11-28	South Africa	3370	781941	89	21378
2020-11-29	South Africa	3198	785139	61	21439
2020-11-30	South Africa	2563	787702	38	21477
2020-12-01	South Africa	2302	790004	58	21535
2020-12-02	South Africa	2295	792299	109	21644
2020-12-03	South Africa	4173	796472	65	21709
2020-12-04	South Africa	4400	800872	94	21803
2020-12-05	South Africa	4932	805804	160	21963
2020-12-06	South Africa	4645	810449	104	22067
2020-12-07	South Africa	4116	814565	139	22206
2020-12-08	South Africa	3313	817878	43	22249
2020-12-09	South Africa	4011	821889	183	22432
2020-12-10	South Africa	6709	828598	142	22574
2020-12-11	South Africa	8166	836764	173	22747
2020-12-12	South Africa	8319	845083	205	22952
2020-12-13	South Africa	7882	852965	154	23106
2020-12-14	South Africa	7999	860964	170	23276
2020-12-15	South Africa	5163	866127	175	23451
2020-12-16	South Africa	7552	873679	210	23661
2020-12-17	South Africa	10008	883687	166	23827
2020-12-18	South Africa	9126	892813	184	24011
2020-12-19	South Africa	8725	901538	274	24285
2020-12-20	South Africa	10939	912477	254	24539
2020-12-21	South Africa	9445	921922	152	24691
2020-12-22	South Africa	8789	930711	216	24907
2020-12-23	South Africa	9501	940212	339	25246
2020-12-24	South Africa	14046	954258	411	25657
2020-12-25	South Africa	14305	968563	326	25983
2020-12-26	South Africa	14796	983359	293	26276
2020-12-27	South Africa	11552	994911	245	26521
2020-12-28	South Africa	9502	1004413	214	26735
2020-12-29	South Africa	7458	1011871	336	27071
2020-12-30	South Africa	9580	1021451	497	27568
2020-12-31	South Africa	17710	1039161	465	28033
2021-01-01	South Africa	18400	1057561	436	28469
2021-01-02	South Africa	16326	1073887	418	28887
2021-01-03	South Africa	15002	1088889	288	29175
2021-01-04	South Africa	11859	1100748	402	29577
2021-01-05	South Africa	12601	1113349	434	30011
2021-01-06	South Africa	14410	1127759	513	30524
2021-01-07	South Africa	21832	1149591	844	31368
2021-01-08	South Africa	20999	1170590	441	31809
2021-01-09	South Africa	21980	1192570	616	32425
2021-01-10	South Africa	21606	1214176	399	32824
2021-01-11	South Africa	17421	1231597	339	33163
2021-01-12	South Africa	15046	1246643	416	33579
2021-01-13	South Africa	13105	1259748	755	34334
2021-01-14	South Africa	18555	1278303	806	35140
2021-01-15	South Africa	18503	1296806	712	35852
2021-01-16	South Africa	14880	1311686	615	36467
2021-01-17	South Africa	13973	1325659	384	36851
2021-01-18	South Africa	12267	1337926	254	37105
2021-01-19	South Africa	9010	1346936	344	37449
2021-01-20	South Africa	9780	1356716	839	38288
2021-01-21	South Africa	12710	1369426	566	38854
2021-01-22	South Africa	11381	1380807	647	39501
2021-01-23	South Africa	11761	1392568	575	40076
2021-01-24	South Africa	12271	1404839	498	40574
2021-01-25	South Africa	8147	1412986	300	40874
2021-01-26	South Africa	4551	1417537	243	41117
2021-01-27	South Africa	6041	1423578	680	41797
2021-01-28	South Africa	7070	1430648	753	42550
2021-01-29	South Africa	7150	1437798	555	43105
2021-01-30	South Africa	6141	1443939	528	43633
2021-01-31	South Africa	5297	1449236	318	43951
2021-02-01	South Africa	4525	1453761	213	44164
2021-02-02	South Africa	2548	1456309	235	44399
2021-02-03	South Africa	2649	1458958	547	44946
2021-02-04	South Africa	4058	1463016	398	45344
2021-02-05	South Africa	3751	1466767	261	45605
2021-02-06	South Africa	3749	1470516	297	45902
2021-02-07	South Africa	3184	1473700	278	46180
2021-02-08	South Africa	2435	1476135	110	46290
2021-02-09	South Africa	1376	1477511	183	46473
2021-02-10	South Africa	1742	1479253	396	46869
2021-02-11	South Africa	3159	1482412	276	47145
2021-02-12	South Africa	2488	1484900	237	47382
2021-02-13	South Africa	2781	1487681	288	47670
2021-02-14	South Africa	2382	1490063	151	47821
2021-02-15	South Africa	1744	1491807	78	47899
2021-02-16	South Africa	1102	1492909	195	48094
2021-02-17	South Africa	1210	1494119	219	48313
2021-02-18	South Africa	2320	1496439	165	48478
2021-02-19	South Africa	2327	1498766	230	48708
2021-02-20	South Africa	1911	1500677	151	48859
2021-02-21	South Africa	1690	1502367	81	48940
2021-02-22	South Africa	1429	1503796	113	49053
2021-02-23	South Africa	792	1504588	97	49150
2021-02-24	South Africa	998	1505586	263	49413
2021-02-25	South Africa	1862	1507448	110	49523
2021-02-26	South Africa	1676	1509124	144	49667
2021-02-27	South Africa	1654	1510778	117	49784
2021-02-28	South Africa	1447	1512225	157	49941
2021-03-01	South Africa	1168	1513393	52	49993
2021-03-02	South Africa	566	1513959	84	50077
2021-03-03	South Africa	856	1514815	194	50271
2021-03-04	South Africa	1447	1516262	95	50366
2021-03-05	South Africa	1404	1517666	96	50462
2021-03-06	South Africa	1313	1518979	104	50566
2021-03-07	South Africa	1227	1520206	81	50647
2021-03-08	South Africa	862	1521068	31	50678
2021-03-09	South Africa	638	1521706	125	50803
2021-03-10	South Africa	991	1522697	103	50906
2021-03-11	South Africa	1477	1524174	109	51015
2021-03-12	South Africa	1474	1525648	95	51110
2021-03-13	South Africa	1225	1526873	69	51179
2021-03-14	South Africa	1541	1528414	82	51261
2021-03-15	South Africa	1006	1529420	65	51326
2021-03-16	South Africa	613	1530033	95	51421
2021-03-17	South Africa	933	1530966	139	51560
2021-03-18	South Africa	1531	1532497	74	51634
2021-03-19	South Africa	1464	1533961	90	51724
2021-03-20	South Africa	1462	1535423	311	52035
2021-03-21	South Africa	1378	1536801	47	52082
2021-03-22	South Africa	1051	1537852	29	52111
2021-03-23	South Africa	599	1538451	85	52196
2021-03-24	South Africa	510	1538961	55	52251
2021-03-25	South Africa	1048	1540009	121	52372
2021-03-26	South Africa	1554	1541563	163	52535
2021-03-27	South Africa	1516	1543079	67	52602
2021-03-28	South Africa	1387	1544466	46	52648
2021-03-29	South Africa	965	1545431	15	52663
2021-03-30	South Africa	548	1545979	47	52710
2021-03-31	South Africa	756	1546735	78	52788
2021-04-01	South Africa	1422	1548157	58	52846
2021-04-02	South Africa	1294	1549451	51	52897
2021-04-03	South Africa	1273	1550724	49	52946
2021-04-04	South Africa	777	1551501	8	52954
2021-04-05	South Africa	463	1551964	33	52987
2021-04-06	South Africa	452	1552416	8	52995
2021-04-07	South Africa	437	1552853	37	53032
2021-04-08	South Africa	756	1553609	79	53111
2021-04-09	South Africa	1366	1554975	62	53173
2021-04-10	South Africa	1267	1556242	53	53226
2021-04-11	South Africa	1285	1557527	30	53256
2021-04-12	South Africa	931	1558458	66	53322
2021-04-13	South Africa	655	1559113	34	53356
2021-04-14	South Africa	847	1559960	67	53423
2021-04-15	South Africa	1599	1561559	75	53498
2021-04-16	South Africa	1372	1562931	73	53571
2021-04-17	South Africa	1424	1564355	92	53663
2021-04-18	South Africa	1325	1565680	48	53711
2021-04-19	South Africa	1089	1566769	25	53736
2021-04-20	South Africa	744	1567513	21	53757
2021-04-21	South Africa	853	1568366	130	53887
2021-04-22	South Africa	1569	1569935	53	53940
2021-04-23	South Africa	1413	1571348	55	53995
2021-04-24	South Africa	1637	1572985	71	54066
2021-04-25	South Africa	1385	1574370	59	54125
2021-04-26	South Africa	1101	1575471	23	54148
2021-04-27	South Africa	849	1576320	38	54186
2021-04-28	South Africa	880	1577200	51	54237
2021-04-29	South Africa	1250	1578450	48	54285
2021-04-30	South Africa	1086	1579536	46	54331
2021-05-01	South Africa	1674	1581210	19	54350
2021-05-02	South Africa	1632	1582842	56	54406
2021-05-03	South Africa	1222	1584064	11	54417
2021-05-04	South Africa	897	1584961	35	54452
2021-05-05	South Africa	1187	1586148	59	54511
2021-05-06	South Africa	2073	1588221	46	54557
2021-05-07	South Africa	2149	1590370	63	54620
2021-05-08	South Africa	2256	1592626	67	54687
2021-05-09	South Africa	2191	1594817	37	54724
2021-05-10	South Africa	1778	1596595	11	54735
2021-05-11	South Africa	1129	1597724	90	54825
2021-05-12	South Africa	1548	1599272	71	54896
2021-05-13	South Africa	2759	1602031	72	54968
2021-05-14	South Africa	3221	1605252	44	55012
2021-05-15	South Africa	3141	1608393	112	55124
2021-05-16	South Africa	2750	1611143	59	55183
2021-05-17	South Africa	2585	1613728	27	55210
2021-05-18	South Africa	1757	1615485	50	55260
2021-05-19	South Africa	2355	1617840	80	55340
2021-05-20	South Africa	3522	1621362	167	55507
2021-05-21	South Africa	3641	1625003	61	55568
2021-05-22	South Africa	3332	1628335	151	55719
2021-05-23	South Africa	4236	1632571	53	55772
2021-05-24	South Africa	2894	1635465	30	55802
2021-05-25	South Africa	2383	1637848	72	55874
2021-05-26	South Africa	3084	1640932	102	55976
2021-05-27	South Africa	4623	1645555	101	56077
2021-05-28	South Africa	4424	1649979	93	56170
2021-05-29	South Africa	4576	1654555	123	56293
2021-05-30	South Africa	4515	1659070	70	56363
2021-05-31	South Africa	3755	1662825	76	56439
2021-06-01	South Africa	2792	1665617	67	56506
2021-06-02	South Africa	3614	1669231	95	56601
2021-06-03	South Africa	5782	1675013	110	56711
2021-06-04	South Africa	5360	1680373	54	56765
2021-06-05	South Africa	5668	1686041	67	56832
2021-06-06	South Africa	5450	1691491	97	56929
2021-06-07	South Africa	5073	1696564	45	56974
2021-06-08	South Africa	3285	1699849	89	57063
2021-06-09	South Africa	4209	1704058	120	57183
2021-06-10	South Africa	8881	1712939	127	57310
2021-06-11	South Africa	9147	1722086	100	57410
2021-06-12	South Africa	8020	1730106	181	57591
2021-06-13	South Africa	9319	1739425	62	57653
2021-06-14	South Africa	7657	1747082	78	57731
2021-06-15	South Africa	5548	1752630	153	57884
2021-06-16	South Africa	8436	1761066	157	58041
2021-06-17	South Africa	13246	1774312	77	58118
2021-06-18	South Africa	11767	1786079	205	58323
2021-06-19	South Africa	10510	1796589	118	58441
2021-06-20	South Africa	13575	1810164	149	58590
2021-06-21	South Africa	13155	1823319	112	58702
2021-06-22	South Africa	9160	1832479	93	58795
2021-06-23	South Africa	11093	1843572	297	59092
2021-06-24	South Africa	17493	1861065	166	59258
2021-06-25	South Africa	16078	1877143	148	59406
2021-06-26	South Africa	18762	1895905	215	59621
2021-06-27	South Africa	17956	1913861	157	59778
2021-06-28	South Africa	15036	1928897	122	59900
2021-06-29	South Africa	12222	1941119	138	60038
2021-06-30	South Africa	13347	1954466	226	60264
2021-07-01	South Africa	19506	1973972	383	60647
2021-07-02	South Africa	21584	1995556	382	61029
2021-07-03	South Africa	24270	2019826	303	61332
2021-07-04	South Africa	26485	2046311	175	61507
2021-07-05	South Africa	16585	2062896	333	61840
2021-07-06	South Africa	12513	2075409	331	62171
2021-07-07	South Africa	15500	2090909	457	62628
2021-07-08	South Africa	21427	2112336	411	63039
2021-07-09	South Africa	22910	2135246	460	63499
2021-07-10	South Africa	22441	2157687	374	63873
2021-07-11	South Africa	21610	2179297	265	64138
2021-07-12	South Africa	16302	2195599	151	64289
2021-07-13	South Africa	11182	2206781	220	64509
2021-07-14	South Africa	12535	2219316	633	65142
2021-07-15	South Africa	17489	2236805	453	65595
2021-07-16	South Africa	16435	2253240	377	65972
2021-07-17	South Africa	15939	2269179	413	66385
2021-07-18	South Africa	14701	2283880	291	66676
2021-07-19	South Africa	11215	2295095	183	66859
2021-07-20	South Africa	7209	2302304	221	67080
2021-07-21	South Africa	8928	2311232	596	67676
2021-07-22	South Africa	16240	2327472	516	68192
2021-07-23	South Africa	14858	2342330	433	68625
2021-07-24	South Africa	13719	2356049	450	69075
2021-07-25	South Africa	12056	2368105	413	69488
2021-07-26	South Africa	9718	2377823	287	69775
2021-07-27	South Africa	5667	2383490	243	70018
2021-07-28	South Africa	7733	2391223	370	70388
2021-07-29	South Africa	17302	2408525	520	70908
2021-07-30	South Africa	13626	2422151	523	71431
2021-07-31	South Africa	12885	2435036	248	71679
2021-08-01	South Africa	12418	2447454	334	72013
2021-08-02	South Africa	8730	2456184	178	72191
2021-08-03	South Africa	5574	2461758	246	72437
2021-08-04	South Africa	8988	2470746	555	72992
2021-08-05	South Africa	13263	2484009	423	73415
2021-08-06	South Africa	13646	2497655	458	73873
2021-08-07	South Africa	13523	2511178	479	74352
2021-08-08	South Africa	12310	2523488	271	74623
2021-08-09	South Africa	9978	2533466	190	74813
2021-08-10	South Africa	6756	2540222	199	75012
2021-08-11	South Africa	6540	2546762	189	75201
2021-08-12	South Africa	7478	2554240	573	75774
2021-08-13	South Africa	14271	2568511	473	76247
2021-08-14	South Africa	13916	2582427	384	76631
2021-08-15	South Africa	13020	2595447	238	76869
2021-08-16	South Africa	10139	2605586	272	77141
2021-08-17	South Africa	7983	2613569	299	77440
2021-08-18	South Africa	10685	2624254	553	77993
2021-08-19	South Africa	14727	2638981	384	78377
2021-08-20	South Africa	13671	2652652	317	78694
2021-08-21	South Africa	14312	2666964	289	78983
2021-08-22	South Africa	13261	2680225	268	79251
2021-08-23	South Africa	10748	2690973	170	79421
2021-08-24	South Africa	7632	2698605	163	79584
2021-08-25	South Africa	10346	2708951	369	79953
2021-08-26	South Africa	13251	2722202	516	80469
2021-08-27	South Africa	12771	2734973	357	80826
2021-08-28	South Africa	12045	2747018	361	81187
2021-08-29	South Africa	10173	2757191	274	81461
2021-08-30	South Africa	7740	2764931	134	81595
2021-08-31	South Africa	5644	2770575	235	81830
2021-09-01	South Africa	7084	2777659	431	82261
2021-09-02	South Africa	9544	2787203	235	82496
2021-09-03	South Africa	9202	2796405	418	82914
2021-09-04	South Africa	9199	2805604	247	83161
2021-09-05	South Africa	8410	2814014	182	83343
2021-09-06	South Africa	5931	2819945	76	83419
2021-09-07	South Africa	4118	2824063	198	83617
2021-09-08	South Africa	5372	2829435	282	83899
2021-09-09	South Africa	7338	2836773	253	84152
2021-09-10	South Africa	6269	2843042	175	84327
2021-09-11	South Africa	5883	2848925	281	84608
2021-09-12	South Africa	5309	2854234	143	84751
2021-09-13	South Africa	3961	2858195	126	84877
2021-09-14	South Africa	2640	2860835	125	85002
2021-09-15	South Africa	3699	2864534	300	85302
2021-09-16	South Africa	4667	2869201	166	85468
2021-09-17	South Africa	4214	2873415	311	85779
2021-09-18	South Africa	3648	2877063	173	85952
2021-09-19	South Africa	3286	2880349	164	86116
2021-09-20	South Africa	2281	2882630	58	86174
2021-09-21	South Africa	1504	2884134	42	86216
2021-09-22	South Africa	2197	2886331	160	86376
2021-09-23	South Africa	2967	2889298	124	86500
2021-09-24	South Africa	2783	2892081	155	86655
2021-09-25	South Africa	2261	2894342	312	86967
2021-09-26	South Africa	1634	2895976	34	87001
2021-09-27	South Africa	967	2896943	51	87052
2021-09-28	South Africa	578	2897521	164	87216
2021-09-29	South Africa	1367	2898888	201	87417
2021-09-30	South Africa	2106	2900994	108	87525
2021-10-01	South Africa	1678	2902672	101	87626
2021-10-02	South Africa	1635	2904307	79	87705
2021-10-03	South Africa	1306	2905613	48	87753
2021-10-04	South Africa	809	2906422	27	87780
2021-10-05	South Africa	429	2906851	39	87819
2021-10-06	South Africa	768	2907619	103	87922
2021-10-07	South Africa	1149	2908768	59	87981
2021-10-08	South Africa	989	2909757	123	88104
2021-10-09	South Africa	924	2910681	132	88236
2021-10-10	South Africa	816	2911497	56	88292
2021-10-11	South Africa	648	2912145	25	88317
2021-10-12	South Africa	249	2912394	29	88346
2021-10-13	South Africa	544	2912938	83	88429
2021-10-14	South Africa	942	2913880	37	88466
2021-10-15	South Africa	947	2914827	40	88506
2021-10-16	South Africa	733	2915560	56	88562
2021-10-17	South Africa	619	2916179	25	88587
2021-10-18	South Africa	414	2916593	25	88612
2021-10-19	South Africa	210	2916803	7	88619
2021-10-20	South Africa	452	2917255	55	88674
2021-10-21	South Africa	591	2917846	80	88754
2021-10-22	South Africa	520	2918366	81	88835
2021-10-23	South Africa	517	2918883	56	88891
2021-10-24	South Africa	449	2919332	23	88914
2021-10-25	South Africa	300	2919632	11	88925
2021-10-26	South Africa	146	2919778	9	88934
2021-10-27	South Africa	331	2920109	53	88987
2021-10-28	South Africa	472	2920581	62	89049
2021-10-29	South Africa	533	2921114	55	89104
2021-10-30	South Africa	475	2921589	47	89151
2021-10-31	South Africa	297	2921886	12	89163
2021-11-01	South Africa	230	2922116	14	89177
2021-11-02	South Africa	106	2922222	2	89179
2021-11-03	South Africa	169	2922391	18	89197
2021-11-04	South Africa	344	2922735	23	89220
2021-11-05	South Africa	319	2923054	31	89251
2021-11-06	South Africa	339	2923393	44	89295
2021-11-07	South Africa	358	2923751	24	89319
2021-11-08	South Africa	205	2923956	13	89332
2021-11-09	South Africa	116	2924072	20	89352
2021-11-10	South Africa	245	2924317	35	89387
2021-11-11	South Africa	305	2924622	48	89435
2021-11-12	South Africa	356	2924978	17	89452
2021-11-13	South Africa	393	2925371	17	89469
2021-11-14	South Africa	306	2925677	7	89476
2021-11-15	South Africa	262	2925939	8	89484
2021-11-16	South Africa	136	2926075	5	89489
2021-11-17	South Africa	273	2926348	15	89504
2021-11-18	South Africa	566	2926914	11	89515
2021-11-19	South Africa	585	2927499	40	89555
2021-11-20	South Africa	789	2928288	7	89562
2021-11-21	South Africa	887	2929175	10	89572
2021-11-22	South Africa	687	2929862	2	89574
2021-11-23	South Africa	312	2930174	10	89584
2021-11-24	South Africa	18586	2948760	51	89635
2021-11-25	South Africa	1275	2950035	22	89657
2021-11-26	South Africa	2465	2952500	114	89771
2021-11-27	South Africa	2828	2955328	12	89783
2021-11-28	South Africa	3220	2958548	8	89791
2021-11-29	South Africa	2858	2961406	6	89797
2021-11-30	South Africa	2273	2963679	25	89822
2021-12-01	South Africa	4373	2968052	21	89843
2021-12-02	South Africa	8561	2976613	28	89871
2021-12-03	South Africa	11535	2988148	44	89915
2021-12-04	South Africa	16055	3004203	29	89944
2021-12-05	South Africa	16366	3020569	21	89965
2021-12-06	South Africa	11125	3031694	1	89966
2021-12-07	South Africa	6381	3038075	9	89975
2021-12-08	South Africa	13147	3051222	27	90002
2021-12-09	South Africa	19842	3071064	36	90038
2021-12-10	South Africa	22388	3093452	22	90060
2021-12-11	South Africa	19017	3112469	20	90080
2021-12-12	South Africa	17153	3129622	36	90116
2021-12-13	South Africa	37875	3167497	21	90137
2021-12-14	South Africa	13288	3180785	11	90148
2021-12-15	South Africa	23857	3204642	24	90172
2021-12-16	South Africa	26389	3231031	54	90226
2021-12-17	South Africa	24785	3255816	36	90262
2021-12-18	South Africa	20713	3276529	35	90297
2021-12-19	South Africa	16080	3292609	48	90345
2021-12-20	South Africa	15465	3308074	3	90348
2021-12-21	South Africa	8511	3316585	105	90453
2021-12-22	South Africa	15423	3332008	35	90488
2021-12-23	South Africa	21098	3353106	99	90587
2021-12-24	South Africa	21156	3374262	75	90662
2021-12-25	South Africa	18847	3393109	81	90743
2021-12-26	South Africa	14828	3407937	30	90773
2021-12-27	South Africa	5603	3413540	41	90814
2021-12-28	South Africa	3778	3417318	15	90829
2021-12-29	South Africa	7216	3424534	25	90854
2021-12-30	South Africa	9020	3433554	81	90935
2021-12-31	South Africa	12978	3446532	126	91061
2022-01-01	South Africa	11754	3458286	84	91145
2022-01-02	South Africa	9793	3468079	53	91198
2022-01-03	South Africa	4357	3472436	30	91228
2022-01-04	South Africa	3076	3475512	84	91312
2022-01-05	South Africa	8078	3483590	139	91451
2022-01-06	South Africa	11106	3494696	110	91561
2022-01-07	South Africa	9858	3504554	551	92112
2022-01-08	South Africa	9259	3513813	140	92252
2022-01-09	South Africa	7699	3521512	119	92371
2022-01-10	South Africa	4542	3526054	82	92453
2022-01-11	South Africa	2409	3528463	77	92530
2022-01-12	South Africa	5668	3534131	119	92649
2022-01-13	South Africa	6760	3540891	181	92830
2022-01-14	South Africa	5917	3546808	159	92989
2022-01-15	South Africa	5235	3552043	128	93117
2022-01-16	South Africa	4590	3556633	161	93278
2022-01-17	South Africa	2597	3559230	86	93364
2022-01-18	South Africa	1691	3560921	87	93451
2022-01-19	South Africa	3657	3564578	100	93551
2022-01-20	South Africa	4322	3568900	156	93707
2022-01-21	South Africa	3960	3572860	139	93846
2022-01-22	South Africa	3519	3576379	103	93949
2022-01-23	South Africa	3049	3579428	114	94063
2022-01-24	South Africa	1931	3581359	114	94177
2022-01-25	South Africa	1332	3582691	88	94265
2022-01-26	South Africa	3197	3585888	132	94397
2022-01-27	South Africa	4511	3590399	94	94491
2022-01-28	South Africa	4100	3594499	160	94651
2022-01-29	South Africa	3789	3598288	133	94784
2022-01-30	South Africa	3342	3601630	121	94905
2022-01-31	South Africa	2226	3603856	117	95022
2022-02-01	South Africa	1366	3605222	71	95093
2022-02-02	South Africa	3085	3608307	195	95288
2022-02-03	South Africa	4502	3612809	175	95463
2022-02-04	South Africa	3266	3616075	82	95545
2022-02-05	South Africa	2778	3618853	221	95766
2022-02-06	South Africa	3357	3622210	51	95817
2022-02-07	South Africa	1752	3623962	18	95835
2022-02-08	South Africa	1228	3625190	186	96021
2022-02-09	South Africa	2824	3628014	268	96289
2022-02-10	South Africa	3628	3631642	213	96502
2022-02-11	South Africa	3169	3634811	203	96705
2022-02-12	South Africa	2862	3637673	146	96851
2022-02-13	South Africa	2489	3640162	134	96985
2022-02-14	South Africa	1649	3641811	8	96993
2022-02-15	South Africa	1094	3642905	257	97250
2022-02-16	South Africa	2364	3645269	181	97431
2022-02-17	South Africa	3699	3648968	89	97520
2022-02-18	South Africa	3056	3652024	435	97955
2022-02-19	South Africa	2800	3654824	343	98298
2022-02-20	South Africa	2267	3657091	319	98617
2022-02-21	South Africa	1456	3658547	50	98667
2022-02-22	South Africa	1151	3659698	137	98804
2022-02-23	South Africa	2334	3662032	64	98868
2022-02-24	South Africa	3117	3665149	110	98978
2022-02-25	South Africa	2411	3667560	40	99018
2022-02-26	South Africa	2111	3669671	127	99145
2022-02-27	South Africa	2320	3671991	46	99191
2022-02-28	South Africa	1266	3673257	38	99229
2022-03-01	South Africa	785	3674042	183	99412
2022-03-02	South Africa	1649	3675691	18	99430
2022-03-03	South Africa	1995	3677686	28	99458
2022-03-04	South Africa	1853	3679539	41	99499
2022-03-05	South Africa	1898	3681437	18	99517
2022-03-06	South Africa	1735	3683172	26	99543
2022-03-07	South Africa	1147	3684319	0	99543
2022-03-08	South Africa	801	3685120	66	99609
2022-03-09	South Africa	1436	3686556	16	99625
2022-03-10	South Africa	1867	3688423	31	99656
2022-03-11	South Africa	1868	3690291	25	99681
2022-03-12	South Africa	1671	3691962	28	99709
2022-03-13	South Africa	1570	3693532	3	99712
2022-03-14	South Africa	972	3694504	13	99725
2022-03-15	South Africa	671	3695175	0	99725
2022-03-16	South Africa	1648	3696823	2	99727
2022-03-17	South Africa	1980	3698803	40	99767
2022-03-18	South Africa	1681	3700484	62	99829
2022-03-19	South Africa	1558	3702042	39	99868
2022-03-20	South Africa	1287	3703329	11	99879
2022-03-21	South Africa	889	3704218	2	99881
2022-03-22	South Africa	566	3704784	9	99890
2022-03-23	South Africa	912	3705696	3	99893
2022-03-24	South Africa	1393	3707089	6	99899
2022-03-25	South Africa	2120	3709209	33	99932
2022-03-26	South Africa	1557	3710766	7	99939
2022-03-27	South Africa	1497	3712263	26	99965
2022-03-28	South Africa	989	3713252	1	99966
2022-03-29	South Africa	581	3713833	4	99970
2022-03-30	South Africa	1557	3715390	6	99976
2022-03-31	South Africa	1677	3717067	44	100020
2022-04-01	South Africa	1886	3718953	12	100032
2022-04-02	South Africa	1692	3720645	10	100042
2022-04-03	South Africa	1420	3722065	4	100046
2022-04-04	South Africa	889	3722954	4	100050
2022-04-05	South Africa	685	3723639	2	100052
2022-04-06	South Africa	1538	3725177	15	100067
2022-04-07	South Africa	2031	3727208	3	100070
2022-04-08	South Africa	1481	3728689	5	100075
2022-04-09	South Africa	1377	3730066	9	100084
2022-04-10	South Africa	1181	3731247	12	100096
2022-04-11	South Africa	828	3732075	0	100096
2022-04-12	South Africa	553	3732628	2	100098
2022-04-13	South Africa	1291	3733919	18	100116
2022-04-14	South Africa	1659	3735578	16	100132
2022-04-15	South Africa	1768	3737346	6	100138
2022-04-16	South Africa	1846	3739192	4	100142
2022-04-17	South Africa	1206	3740398	2	100144
2022-04-18	South Africa	832	3741230	3	100147
2022-04-19	South Africa	877	3742107	34	100181
2022-04-20	South Africa	1475	3743582	14	100195
2022-04-21	South Africa	2842	3746424	16	100211
2022-04-22	South Africa	4406	3750830	65	100276
2022-04-23	South Africa	4629	3755459	10	100286
2022-04-24	South Africa	4230	3759689	12	100298
2022-04-25	South Africa	3222	3762911	5	100303
2022-04-26	South Africa	1954	3764865	30	100333
2022-04-27	South Africa	5062	3769927	15	100348
2022-04-28	South Africa	6371	3776298	3	100351
2022-04-29	South Africa	0	3776298	0	100351
2022-04-30	South Africa	9100	3785398	9	100360
2022-05-01	South Africa	6527	3791925	3	100363
2022-05-02	South Africa	3838	3795763	0	100363
2022-05-03	South Africa	2650	3798413	7	100370
2022-05-04	South Africa	3785	3802198	7	100377
2022-05-05	South Africa	15927	3818125	94	100471
2022-05-06	South Africa	0	3818125	0	100471
2022-05-07	South Africa	9253	3827378	34	100505
2022-05-08	South Africa	8524	3835902	11	100516
2022-05-09	South Africa	5486	3841388	7	100523
2022-05-10	South Africa	3237	3844625	10	100533
2022-05-11	South Africa	7523	3852148	26	100559
2022-05-12	South Africa	10017	3862165	50	100609
2022-05-13	South Africa	8920	3871085	21	100630
2022-05-14	South Africa	8349	3879434	114	100744
2022-05-15	South Africa	8015	3887449	9	100753
2022-05-16	South Africa	4344	3891793	2	100755
2022-05-17	South Africa	2952	3894745	16	100771
2022-05-18	South Africa	5096	3899841	41	100812
2022-05-19	South Africa	8179	3908020	55	100867
2022-05-20	South Africa	7238	3915258	31	100898
2022-05-21	South Africa	6375	3921633	18	100916
2022-05-22	South Africa	5019	3926652	15	100931
2022-05-23	South Africa	3220	3929872	2	100933
2022-05-24	South Africa	1662	3931534	19	100952
2022-05-25	South Africa	4227	3935761	50	101002
2022-05-26	South Africa	5284	3941045	41	101043
2022-05-27	South Africa	3800	3944845	49	101092
2022-05-28	South Africa	3274	3948119	36	101128
2022-05-29	South Africa	4074	3952193	14	101142
2022-05-30	South Africa	1774	3953967	4	101146
2022-05-31	South Africa	1004	3954971	16	101162
2022-06-01	South Africa	2806	3957777	28	101190
2022-06-02	South Africa	2647	3960424	29	101219
2022-06-03	South Africa	2970	3963394	31	101250
2022-06-04	South Africa	2028	3965422	35	101285
2022-06-05	South Africa	1656	3967078	28	101313
2022-06-06	South Africa	1127	3968205	4	101317
2022-06-07	South Africa	726	3968931	33	101350
2022-06-08	South Africa	2062	3970993	47	101397
2022-06-09	South Africa	2093	3973086	27	101424
2022-06-10	South Africa	1976	3975062	24	101448
2022-06-11	South Africa	1591	3976653	20	101468
2022-06-12	South Africa	975	3977628	9	101477
2022-06-13	South Africa	962	3978590	7	101484
2022-06-14	South Africa	536	3979126	25	101509
2022-06-15	South Africa	710	3979836	41	101550
2022-06-16	South Africa	1903	3981739	26	101576
2022-06-17	South Africa	1936	3983675	8	101584
2022-06-18	South Africa	971	3984646	5	101589
2022-06-19	South Africa	960	3985606	9	101598
2022-06-20	South Africa	995	3986601	6	101604
2022-06-21	South Africa	291	3986892	16	101620
2022-06-22	South Africa	1087	3987979	20	101640
2022-06-23	South Africa	1028	3989007	57	101697
2022-06-24	South Africa	1050	3990057	7	101704
2022-06-25	South Africa	1887	3991944	23	101727
2022-06-26	South Africa	505	3992449	4	101731
2022-06-27	South Africa	212	3992661	9	101740
2022-06-28	South Africa	343	3993004	5	101745
2022-06-29	South Africa	440	3993444	19	101764
2022-06-30	South Africa	399	3993843	29	101793
2022-07-01	South Africa	380	3994223	16	101809
2022-07-02	South Africa	842	3995065	2	101811
2022-07-03	South Africa	226	3995291	1	101812
2022-07-04	South Africa	109	3995400	3	101815
2022-07-05	South Africa	384	3995784	32	101847
2022-07-06	South Africa	657	3996441	12	101859
2022-07-07	South Africa	0	3996441	0	101859
2022-07-08	South Africa	0	3996441	0	101859
2020-01-03	South Sudan	0	0	0	0
2020-01-04	South Sudan	0	0	0	0
2020-01-05	South Sudan	0	0	0	0
2020-01-06	South Sudan	0	0	0	0
2020-01-07	South Sudan	0	0	0	0
2020-01-08	South Sudan	0	0	0	0
2020-01-09	South Sudan	0	0	0	0
2020-01-10	South Sudan	0	0	0	0
2020-01-11	South Sudan	0	0	0	0
2020-01-12	South Sudan	0	0	0	0
2020-01-13	South Sudan	0	0	0	0
2020-01-14	South Sudan	0	0	0	0
2020-01-15	South Sudan	0	0	0	0
2020-01-16	South Sudan	0	0	0	0
2020-01-17	South Sudan	0	0	0	0
2020-01-18	South Sudan	0	0	0	0
2020-01-19	South Sudan	0	0	0	0
2020-01-20	South Sudan	0	0	0	0
2020-01-21	South Sudan	0	0	0	0
2020-01-22	South Sudan	0	0	0	0
2020-01-23	South Sudan	0	0	0	0
2020-01-24	South Sudan	0	0	0	0
2020-01-25	South Sudan	0	0	0	0
2020-01-26	South Sudan	0	0	0	0
2020-01-27	South Sudan	0	0	0	0
2020-01-28	South Sudan	0	0	0	0
2020-01-29	South Sudan	0	0	0	0
2020-01-30	South Sudan	0	0	0	0
2020-01-31	South Sudan	0	0	0	0
2020-02-01	South Sudan	0	0	0	0
2020-02-02	South Sudan	0	0	0	0
2020-02-03	South Sudan	0	0	0	0
2020-02-04	South Sudan	0	0	0	0
2020-02-05	South Sudan	0	0	0	0
2020-02-06	South Sudan	0	0	0	0
2020-02-07	South Sudan	0	0	0	0
2020-02-08	South Sudan	0	0	0	0
2020-02-09	South Sudan	0	0	0	0
2020-02-10	South Sudan	0	0	0	0
2020-02-11	South Sudan	0	0	0	0
2020-02-12	South Sudan	0	0	0	0
2020-02-13	South Sudan	0	0	0	0
2020-02-14	South Sudan	0	0	0	0
2020-02-15	South Sudan	0	0	0	0
2020-02-16	South Sudan	0	0	0	0
2020-02-17	South Sudan	0	0	0	0
2020-02-18	South Sudan	0	0	0	0
2020-02-19	South Sudan	0	0	0	0
2020-02-20	South Sudan	0	0	0	0
2020-02-21	South Sudan	0	0	0	0
2020-02-22	South Sudan	0	0	0	0
2020-02-23	South Sudan	0	0	0	0
2020-02-24	South Sudan	0	0	0	0
2020-02-25	South Sudan	0	0	0	0
2020-02-26	South Sudan	0	0	0	0
2020-02-27	South Sudan	0	0	0	0
2020-02-28	South Sudan	0	0	0	0
2020-02-29	South Sudan	0	0	0	0
2020-03-01	South Sudan	0	0	0	0
2020-03-02	South Sudan	0	0	0	0
2020-03-03	South Sudan	0	0	0	0
2020-03-04	South Sudan	0	0	0	0
2020-03-05	South Sudan	0	0	0	0
2020-03-06	South Sudan	0	0	0	0
2020-03-07	South Sudan	0	0	0	0
2020-03-08	South Sudan	0	0	0	0
2020-03-09	South Sudan	0	0	0	0
2020-03-10	South Sudan	0	0	0	0
2020-03-11	South Sudan	0	0	0	0
2020-03-12	South Sudan	0	0	0	0
2020-03-13	South Sudan	0	0	0	0
2020-03-14	South Sudan	0	0	0	0
2020-03-15	South Sudan	0	0	0	0
2020-03-16	South Sudan	0	0	0	0
2020-03-17	South Sudan	0	0	0	0
2020-03-18	South Sudan	0	0	0	0
2020-03-19	South Sudan	0	0	0	0
2020-03-20	South Sudan	0	0	0	0
2020-03-21	South Sudan	0	0	0	0
2020-03-22	South Sudan	0	0	0	0
2020-03-23	South Sudan	0	0	0	0
2020-03-24	South Sudan	0	0	0	0
2020-03-25	South Sudan	0	0	0	0
2020-03-26	South Sudan	0	0	0	0
2020-03-27	South Sudan	0	0	0	0
2020-03-28	South Sudan	0	0	0	0
2020-03-29	South Sudan	0	0	0	0
2020-03-30	South Sudan	0	0	0	0
2020-03-31	South Sudan	0	0	0	0
2020-04-01	South Sudan	0	0	0	0
2020-04-02	South Sudan	0	0	0	0
2020-04-03	South Sudan	0	0	0	0
2020-04-04	South Sudan	0	0	0	0
2020-04-05	South Sudan	0	0	0	0
2020-04-06	South Sudan	1	1	0	0
2020-04-07	South Sudan	0	1	0	0
2020-04-08	South Sudan	1	2	0	0
2020-04-09	South Sudan	1	3	0	0
2020-04-10	South Sudan	0	3	0	0
2020-04-11	South Sudan	1	4	0	0
2020-04-12	South Sudan	0	4	0	0
2020-04-13	South Sudan	0	4	0	0
2020-04-14	South Sudan	0	4	0	0
2020-04-15	South Sudan	0	4	0	0
2020-04-16	South Sudan	0	4	0	0
2020-04-17	South Sudan	0	4	0	0
2020-04-18	South Sudan	0	4	0	0
2020-04-19	South Sudan	0	4	0	0
2020-04-20	South Sudan	0	4	0	0
2020-04-21	South Sudan	0	4	0	0
2020-04-22	South Sudan	0	4	0	0
2020-04-23	South Sudan	0	4	0	0
2020-04-24	South Sudan	1	5	0	0
2020-04-25	South Sudan	0	5	0	0
2020-04-26	South Sudan	1	6	0	0
2020-04-27	South Sudan	0	6	0	0
2020-04-28	South Sudan	0	6	0	0
2020-04-29	South Sudan	28	34	0	0
2020-04-30	South Sudan	1	35	0	0
2020-05-01	South Sudan	0	35	0	0
2020-05-02	South Sudan	10	45	0	0
2020-05-03	South Sudan	1	46	0	0
2020-05-04	South Sudan	3	49	0	0
2020-05-05	South Sudan	3	52	0	0
2020-05-06	South Sudan	6	58	0	0
2020-05-07	South Sudan	16	74	0	0
2020-05-08	South Sudan	16	90	0	0
2020-05-09	South Sudan	30	120	0	0
2020-05-10	South Sudan	0	120	0	0
2020-05-11	South Sudan	36	156	0	0
2020-05-12	South Sudan	18	174	0	0
2020-05-13	South Sudan	20	194	0	0
2020-05-14	South Sudan	9	203	0	0
2020-05-15	South Sudan	79	282	6	6
2020-05-16	South Sudan	0	282	0	6
2020-05-17	South Sudan	3	285	0	6
2020-05-18	South Sudan	0	285	0	6
2020-05-19	South Sudan	57	342	2	8
2020-05-20	South Sudan	66	408	0	8
2020-05-21	South Sudan	73	481	0	8
2020-05-22	South Sudan	0	481	0	8
2020-05-23	South Sudan	82	563	0	8
2020-05-24	South Sudan	92	655	2	10
2020-05-25	South Sudan	137	792	0	10
2020-05-26	South Sudan	14	806	0	10
2020-05-27	South Sudan	0	806	0	10
2020-05-28	South Sudan	188	994	2	12
2020-05-29	South Sudan	0	994	0	12
2020-05-30	South Sudan	76	1070	1	13
2020-05-31	South Sudan	77	1147	1	14
2020-06-01	South Sudan	0	1147	0	14
2020-06-02	South Sudan	104	1251	1	15
2020-06-03	South Sudan	66	1317	1	16
2020-06-04	South Sudan	39	1356	0	16
2020-06-05	South Sudan	39	1395	0	16
2020-06-06	South Sudan	39	1434	6	22
2020-06-07	South Sudan	39	1473	0	22
2020-06-08	South Sudan	65	1538	0	22
2020-06-09	South Sudan	0	1538	0	22
2020-06-10	South Sudan	12	1550	0	22
2020-06-11	South Sudan	48	1598	2	24
2020-06-12	South Sudan	72	1670	0	24
2020-06-13	South Sudan	14	1684	3	27
2020-06-14	South Sudan	9	1693	2	29
2020-06-15	South Sudan	62	1755	3	32
2020-06-16	South Sudan	21	1776	0	32
2020-06-17	South Sudan	31	1807	1	33
2020-06-18	South Sudan	6	1813	0	33
2020-06-19	South Sudan	17	1830	1	34
2020-06-20	South Sudan	34	1864	2	36
2020-06-21	South Sudan	18	1882	0	36
2020-06-22	South Sudan	10	1892	0	36
2020-06-23	South Sudan	24	1916	1	37
2020-06-24	South Sudan	14	1930	1	38
2020-06-25	South Sudan	12	1942	0	38
2020-06-26	South Sudan	10	1952	0	38
2020-06-27	South Sudan	6	1958	0	38
2020-06-28	South Sudan	8	1966	0	38
2020-06-29	South Sudan	23	1989	0	38
2020-06-30	South Sudan	17	2006	1	39
2020-07-01	South Sudan	1	2007	1	40
2020-07-02	South Sudan	14	2021	0	40
2020-07-03	South Sudan	15	2036	0	40
2020-07-04	South Sudan	22	2058	0	40
2020-07-05	South Sudan	7	2065	2	42
2020-07-06	South Sudan	28	2093	0	42
2020-07-07	South Sudan	5	2098	0	42
2020-07-08	South Sudan	8	2106	0	42
2020-07-09	South Sudan	7	2113	0	42
2020-07-10	South Sudan	16	2129	1	43
2020-07-11	South Sudan	10	2139	0	43
2020-07-12	South Sudan	6	2145	0	43
2020-07-13	South Sudan	3	2148	0	43
2020-07-14	South Sudan	0	2148	0	43
2020-07-15	South Sudan	5	2153	0	43
2020-07-16	South Sudan	18	2171	0	43
2020-07-17	South Sudan	20	2191	2	45
2020-07-18	South Sudan	9	2200	0	45
2020-07-19	South Sudan	0	2200	0	45
2020-07-20	South Sudan	11	2211	2	47
2020-07-21	South Sudan	0	2211	0	47
2020-07-22	South Sudan	10	2221	0	47
2020-07-23	South Sudan	18	2239	0	47
2020-07-24	South Sudan	19	2258	0	47
2020-07-25	South Sudan	4	2262	0	47
2020-07-26	South Sudan	24	2286	0	47
2020-07-27	South Sudan	19	2305	1	48
2020-07-28	South Sudan	8	2313	0	48
2020-07-29	South Sudan	9	2322	0	48
2020-07-30	South Sudan	0	2322	0	48
2020-07-31	South Sudan	59	2381	0	48
2020-08-01	South Sudan	37	2418	0	48
2020-08-02	South Sudan	11	2429	0	48
2020-08-03	South Sudan	8	2437	1	49
2020-08-04	South Sudan	0	2437	0	49
2020-08-05	South Sudan	13	2450	0	49
2020-08-06	South Sudan	0	2450	0	49
2020-08-07	South Sudan	13	2463	0	49
2020-08-08	South Sudan	7	2470	0	49
2020-08-09	South Sudan	1	2471	0	49
2020-08-10	South Sudan	1	2472	0	49
2020-08-11	South Sudan	0	2472	0	49
2020-08-12	South Sudan	6	2478	0	49
2020-08-13	South Sudan	0	2478	0	49
2020-08-14	South Sudan	3	2481	0	49
2020-08-15	South Sudan	7	2488	0	49
2020-08-16	South Sudan	1	2489	0	49
2020-08-17	South Sudan	1	2490	0	49
2020-08-18	South Sudan	0	2490	0	49
2020-08-19	South Sudan	4	2494	0	49
2020-08-20	South Sudan	0	2494	0	49
2020-08-21	South Sudan	3	2497	0	49
2020-08-22	South Sudan	2	2499	0	49
2020-08-23	South Sudan	5	2504	0	49
2020-08-24	South Sudan	3	2507	0	49
2020-08-25	South Sudan	3	2510	0	49
2020-08-26	South Sudan	4	2514	0	49
2020-08-27	South Sudan	1	2515	0	49
2020-08-28	South Sudan	4	2519	0	49
2020-08-29	South Sudan	5	2524	0	49
2020-08-30	South Sudan	1	2525	0	49
2020-08-31	South Sudan	2	2527	0	49
2020-09-01	South Sudan	4	2531	0	49
2020-09-02	South Sudan	1	2532	0	49
2020-09-03	South Sudan	1	2533	0	49
2020-09-04	South Sudan	3	2536	0	49
2020-09-05	South Sudan	8	2544	1	50
2020-09-06	South Sudan	0	2544	0	50
2020-09-07	South Sudan	2	2546	0	50
2020-09-08	South Sudan	6	2552	0	50
2020-09-09	South Sudan	3	2555	0	50
2020-09-10	South Sudan	0	2555	0	50
2020-09-11	South Sudan	21	2576	0	50
2020-09-12	South Sudan	2	2578	1	51
2020-09-13	South Sudan	6	2584	0	51
2020-09-14	South Sudan	3	2587	0	51
2020-09-15	South Sudan	5	2592	0	51
2020-09-16	South Sudan	2	2594	0	51
2020-09-17	South Sudan	5	2599	0	51
2020-09-18	South Sudan	10	2609	0	51
2020-09-19	South Sudan	33	2642	0	51
2020-09-20	South Sudan	2	2644	0	51
2020-09-21	South Sudan	5	2649	0	51
2020-09-22	South Sudan	11	2660	0	51
2020-09-23	South Sudan	4	2664	0	51
2020-09-24	South Sudan	5	2669	0	51
2020-09-25	South Sudan	7	2676	0	51
2020-09-26	South Sudan	10	2686	0	51
2020-09-27	South Sudan	6	2692	0	51
2020-09-28	South Sudan	8	2700	0	51
2020-09-29	South Sudan	4	2704	0	51
2020-09-30	South Sudan	1	2705	0	51
2020-10-01	South Sudan	1	2706	1	52
2020-10-02	South Sudan	9	2715	0	52
2020-10-03	South Sudan	11	2726	0	52
2020-10-04	South Sudan	0	2726	0	52
2020-10-05	South Sudan	0	2726	0	52
2020-10-06	South Sudan	14	2740	0	52
2020-10-07	South Sudan	8	2748	0	52
2020-10-08	South Sudan	1	2749	3	55
2020-10-09	South Sudan	12	2761	1	56
2020-10-10	South Sudan	16	2777	1	57
2020-10-11	South Sudan	10	2787	0	57
2020-10-12	South Sudan	8	2795	0	57
2020-10-13	South Sudan	3	2798	0	57
2020-10-14	South Sudan	0	2798	0	57
2020-10-15	South Sudan	9	2807	0	57
2020-10-16	South Sudan	10	2817	0	57
2020-10-17	South Sudan	0	2817	0	57
2020-10-18	South Sudan	25	2842	0	57
2020-10-19	South Sudan	5	2847	0	57
2020-10-20	South Sudan	16	2863	0	57
2020-10-21	South Sudan	7	2870	0	57
2020-10-22	South Sudan	2	2872	0	57
2020-10-23	South Sudan	4	2876	1	58
2020-10-24	South Sudan	2	2878	0	58
2020-10-25	South Sudan	5	2883	0	58
2020-10-26	South Sudan	0	2883	0	58
2020-10-27	South Sudan	7	2890	0	58
2020-10-28	South Sudan	4	2894	0	58
2020-10-29	South Sudan	9	2903	2	60
2020-10-30	South Sudan	2	2905	0	60
2020-10-31	South Sudan	6	2911	1	61
2020-11-01	South Sudan	15	2926	0	61
2020-11-02	South Sudan	0	2926	0	61
2020-11-03	South Sudan	14	2940	0	61
2020-11-04	South Sudan	3	2943	0	61
2020-11-05	South Sudan	2	2945	0	61
2020-11-06	South Sudan	10	2955	0	61
2020-11-07	South Sudan	5	2960	0	61
2020-11-08	South Sudan	0	2960	0	61
2020-11-09	South Sudan	20	2980	0	61
2020-11-10	South Sudan	5	2985	0	61
2020-11-11	South Sudan	11	2996	0	61
2020-11-12	South Sudan	7	3003	0	61
2020-11-13	South Sudan	6	3009	0	61
2020-11-14	South Sudan	3	3012	0	61
2020-11-15	South Sudan	2	3014	0	61
2020-11-16	South Sudan	2	3016	0	61
2020-11-17	South Sudan	8	3024	0	61
2020-11-18	South Sudan	2	3026	0	61
2020-11-19	South Sudan	11	3037	0	61
2020-11-20	South Sudan	10	3047	1	62
2020-11-21	South Sudan	37	3084	0	62
2020-11-22	South Sudan	0	3084	0	62
2020-11-23	South Sudan	0	3084	0	62
2020-11-24	South Sudan	0	3084	0	62
2020-11-25	South Sudan	0	3084	0	62
2020-11-26	South Sudan	0	3084	0	62
2020-11-27	South Sudan	8	3092	0	62
2020-11-28	South Sudan	12	3104	0	62
2020-11-29	South Sudan	3	3107	0	62
2020-11-30	South Sudan	2	3109	0	62
2020-12-01	South Sudan	2	3111	0	62
2020-12-02	South Sudan	7	3118	0	62
2020-12-03	South Sudan	18	3136	0	62
2020-12-04	South Sudan	18	3154	0	62
2020-12-05	South Sudan	12	3166	0	62
2020-12-06	South Sudan	8	3174	1	63
2020-12-07	South Sudan	7	3181	0	63
2020-12-08	South Sudan	6	3187	0	63
2020-12-09	South Sudan	4	3191	0	63
2020-12-10	South Sudan	2	3193	0	63
2020-12-11	South Sudan	4	3197	0	63
2020-12-12	South Sudan	3	3200	0	63
2020-12-13	South Sudan	6	3206	0	63
2020-12-14	South Sudan	3	3209	0	63
2020-12-15	South Sudan	14	3223	0	63
2020-12-16	South Sudan	2	3225	0	63
2020-12-17	South Sudan	3	3228	0	63
2020-12-18	South Sudan	0	3228	0	63
2020-12-19	South Sudan	0	3228	0	63
2020-12-20	South Sudan	3	3231	0	63
2020-12-21	South Sudan	3	3234	0	63
2020-12-22	South Sudan	189	3423	0	63
2020-12-23	South Sudan	32	3455	0	63
2020-12-24	South Sudan	22	3477	0	63
2020-12-25	South Sudan	12	3489	0	63
2020-12-26	South Sudan	2	3491	0	63
2020-12-27	South Sudan	14	3505	0	63
2020-12-28	South Sudan	6	3511	0	63
2020-12-29	South Sudan	0	3511	1	64
2020-12-30	South Sudan	14	3525	0	64
2020-12-31	South Sudan	15	3540	0	64
2021-01-01	South Sudan	18	3558	0	64
2021-01-02	South Sudan	7	3565	0	64
2021-01-03	South Sudan	11	3576	0	64
2021-01-04	South Sudan	13	3589	0	64
2021-01-05	South Sudan	4	3593	0	64
2021-01-06	South Sudan	11	3604	0	64
2021-01-07	South Sudan	8	3612	0	64
2021-01-08	South Sudan	8	3620	0	64
2021-01-09	South Sudan	20	3640	0	64
2021-01-10	South Sudan	9	3649	0	64
2021-01-11	South Sudan	13	3662	0	64
2021-01-12	South Sudan	8	3670	0	64
2021-01-13	South Sudan	13	3683	0	64
2021-01-14	South Sudan	10	3693	0	64
2021-01-15	South Sudan	10	3703	0	64
2021-01-16	South Sudan	30	3733	0	64
2021-01-17	South Sudan	9	3742	0	64
2021-01-18	South Sudan	7	3749	0	64
2021-01-19	South Sudan	13	3762	1	65
2021-01-20	South Sudan	11	3773	0	65
2021-01-21	South Sudan	15	3788	0	65
2021-01-22	South Sudan	19	3807	0	65
2021-01-23	South Sudan	20	3827	0	65
2021-01-24	South Sudan	16	3843	0	65
2021-01-25	South Sudan	22	3865	0	65
2021-01-26	South Sudan	17	3882	0	65
2021-01-27	South Sudan	31	3913	0	65
2021-01-28	South Sudan	16	3929	0	65
2021-01-29	South Sudan	32	3961	0	65
2021-01-30	South Sudan	39	4000	0	65
2021-01-31	South Sudan	37	4037	0	65
2021-02-01	South Sudan	29	4066	1	66
2021-02-02	South Sudan	40	4106	0	66
2021-02-03	South Sudan	0	4106	1	67
2021-02-04	South Sudan	161	4267	0	67
2021-02-05	South Sudan	88	4355	0	67
2021-02-06	South Sudan	70	4425	0	67
2021-02-07	South Sudan	67	4492	0	67
2021-02-08	South Sudan	117	4609	0	67
2021-02-09	South Sudan	33	4642	1	68
2021-02-10	South Sudan	162	4804	1	69
2021-02-11	South Sudan	156	4960	2	71
2021-02-12	South Sudan	174	5134	1	72
2021-02-13	South Sudan	176	5310	2	74
2021-02-14	South Sudan	103	5413	0	74
2021-02-15	South Sudan	149	5562	3	77
2021-02-16	South Sudan	148	5710	2	79
2021-02-17	South Sudan	212	5922	0	79
2021-02-18	South Sudan	162	6084	4	83
2021-02-19	South Sudan	193	6277	0	83
2021-02-20	South Sudan	140	6417	2	85
2021-02-21	South Sudan	167	6584	1	86
2021-02-22	South Sudan	358	6942	1	87
2021-02-23	South Sudan	167	7109	0	87
2021-02-24	South Sudan	126	7235	0	87
2021-02-25	South Sudan	125	7360	0	87
2021-02-26	South Sudan	248	7608	3	90
2021-02-27	South Sudan	174	7782	3	93
2021-02-28	South Sudan	155	7937	0	93
2021-03-01	South Sudan	84	8021	1	94
2021-03-02	South Sudan	134	8155	1	95
2021-03-03	South Sudan	161	8316	2	97
2021-03-04	South Sudan	109	8425	3	100
2021-03-05	South Sudan	13	8438	0	100
2021-03-06	South Sudan	250	8688	2	102
2021-03-07	South Sudan	89	8777	0	102
2021-03-08	South Sudan	104	8881	0	102
2021-03-09	South Sudan	89	8970	0	102
2021-03-10	South Sudan	133	9103	0	102
2021-03-11	South Sudan	113	9216	1	103
2021-03-12	South Sudan	129	9345	1	104
2021-03-13	South Sudan	95	9440	0	104
2021-03-14	South Sudan	61	9501	0	104
2021-03-15	South Sudan	64	9565	0	104
2021-03-16	South Sudan	59	9624	2	106
2021-03-17	South Sudan	81	9705	0	106
2021-03-18	South Sudan	74	9779	0	106
2021-03-19	South Sudan	41	9820	0	106
2021-03-20	South Sudan	40	9860	0	106
2021-03-21	South Sudan	30	9890	0	106
2021-03-22	South Sudan	0	9890	0	106
2021-03-23	South Sudan	29	9919	0	106
2021-03-24	South Sudan	50	9969	1	107
2021-03-25	South Sudan	28	9997	1	108
2021-03-26	South Sudan	51	10048	0	108
2021-03-27	South Sudan	31	10079	0	108
2021-03-28	South Sudan	19	10098	0	108
2021-03-29	South Sudan	5	10103	0	108
2021-03-30	South Sudan	16	10119	0	108
2021-03-31	South Sudan	46	10165	1	109
2021-04-01	South Sudan	32	10197	3	112
2021-04-02	South Sudan	22	10219	0	112
2021-04-03	South Sudan	36	10255	0	112
2021-04-04	South Sudan	12	10267	1	113
2021-04-05	South Sudan	14	10281	0	113
2021-04-06	South Sudan	5	10286	0	113
2021-04-07	South Sudan	11	10297	0	113
2021-04-08	South Sudan	27	10324	1	114
2021-04-09	South Sudan	16	10340	0	114
2021-04-10	South Sudan	19	10359	0	114
2021-04-11	South Sudan	13	10372	0	114
2021-04-12	South Sudan	9	10381	0	114
2021-04-13	South Sudan	6	10387	0	114
2021-04-14	South Sudan	18	10405	0	114
2021-04-15	South Sudan	11	10416	0	114
2021-04-16	South Sudan	16	10432	0	114
2021-04-17	South Sudan	20	10452	0	114
2021-04-18	South Sudan	21	10473	0	114
2021-04-19	South Sudan	2	10475	0	114
2021-04-20	South Sudan	3	10478	0	114
2021-04-21	South Sudan	8	10486	0	114
2021-04-22	South Sudan	4	10490	0	114
2021-04-23	South Sudan	14	10504	0	114
2021-04-24	South Sudan	11	10515	0	114
2021-04-25	South Sudan	18	10533	0	114
2021-04-26	South Sudan	5	10538	0	114
2021-04-27	South Sudan	0	10538	0	114
2021-04-28	South Sudan	15	10553	0	114
2021-04-29	South Sudan	14	10567	0	114
2021-04-30	South Sudan	0	10567	0	114
2021-05-01	South Sudan	16	10583	1	115
2021-05-02	South Sudan	15	10598	0	115
2021-05-03	South Sudan	4	10602	0	115
2021-05-04	South Sudan	2	10604	0	115
2021-05-05	South Sudan	9	10613	0	115
2021-05-06	South Sudan	7	10620	0	115
2021-05-07	South Sudan	0	10620	0	115
2021-05-08	South Sudan	17	10637	0	115
2021-05-09	South Sudan	0	10637	0	115
2021-05-10	South Sudan	0	10637	0	115
2021-05-11	South Sudan	4	10641	0	115
2021-05-12	South Sudan	6	10647	0	115
2021-05-13	South Sudan	0	10647	0	115
2021-05-14	South Sudan	4	10651	0	115
2021-05-15	South Sudan	1	10652	0	115
2021-05-16	South Sudan	1	10653	0	115
2021-05-17	South Sudan	0	10653	0	115
2021-05-18	South Sudan	1	10654	0	115
2021-05-19	South Sudan	10	10664	0	115
2021-05-20	South Sudan	1	10665	0	115
2021-05-21	South Sudan	4	10669	0	115
2021-05-22	South Sudan	1	10670	0	115
2021-05-23	South Sudan	0	10670	0	115
2021-05-24	South Sudan	0	10670	0	115
2021-05-25	South Sudan	7	10677	0	115
2021-05-26	South Sudan	9	10686	0	115
2021-05-27	South Sudan	2	10688	0	115
2021-05-28	South Sudan	0	10688	0	115
2021-05-29	South Sudan	0	10688	0	115
2021-05-30	South Sudan	0	10688	0	115
2021-05-31	South Sudan	0	10688	0	115
2021-06-01	South Sudan	0	10688	0	115
2021-06-02	South Sudan	0	10688	0	115
2021-06-03	South Sudan	0	10688	0	115
2021-06-04	South Sudan	0	10688	0	115
2021-06-05	South Sudan	0	10688	0	115
2021-06-06	South Sudan	0	10688	0	115
2021-06-07	South Sudan	0	10688	0	115
2021-06-08	South Sudan	0	10688	0	115
2021-06-09	South Sudan	0	10688	0	115
2021-06-10	South Sudan	0	10688	0	115
2021-06-11	South Sudan	0	10688	0	115
2021-06-12	South Sudan	0	10688	0	115
2021-06-13	South Sudan	0	10688	0	115
2021-06-14	South Sudan	0	10688	0	115
2021-06-15	South Sudan	65	10753	0	115
2021-06-16	South Sudan	0	10753	0	115
2021-06-17	South Sudan	11	10764	0	115
2021-06-18	South Sudan	6	10770	0	115
2021-06-19	South Sudan	3	10773	0	115
2021-06-20	South Sudan	13	10786	0	115
2021-06-21	South Sudan	0	10786	0	115
2021-06-22	South Sudan	0	10786	0	115
2021-06-23	South Sudan	22	10808	0	115
2021-06-24	South Sudan	4	10812	0	115
2021-06-25	South Sudan	0	10812	0	115
2021-06-26	South Sudan	12	10824	1	116
2021-06-27	South Sudan	0	10824	0	116
2021-06-28	South Sudan	0	10824	0	116
2021-06-29	South Sudan	10	10834	1	117
2021-06-30	South Sudan	0	10834	0	117
2021-07-01	South Sudan	12	10846	0	117
2021-07-02	South Sudan	20	10866	0	117
2021-07-03	South Sudan	3	10869	0	117
2021-07-04	South Sudan	7	10876	0	117
2021-07-05	South Sudan	3	10879	0	117
2021-07-06	South Sudan	0	10879	0	117
2021-07-07	South Sudan	7	10886	0	117
2021-07-08	South Sudan	5	10891	0	117
2021-07-09	South Sudan	0	10891	0	117
2021-07-10	South Sudan	0	10891	0	117
2021-07-11	South Sudan	0	10891	0	117
2021-07-12	South Sudan	0	10891	0	117
2021-07-13	South Sudan	20	10911	0	117
2021-07-14	South Sudan	6	10917	0	117
2021-07-15	South Sudan	0	10917	0	117
2021-07-16	South Sudan	0	10917	0	117
2021-07-17	South Sudan	0	10917	0	117
2021-07-18	South Sudan	0	10917	0	117
2021-07-19	South Sudan	0	10917	0	117
2021-07-20	South Sudan	0	10917	0	117
2021-07-21	South Sudan	0	10917	0	117
2021-07-22	South Sudan	0	10917	0	117
2021-07-23	South Sudan	0	10917	0	117
2021-07-24	South Sudan	0	10917	0	117
2021-07-25	South Sudan	0	10917	0	117
2021-07-26	South Sudan	97	11014	1	118
2021-07-27	South Sudan	0	11014	0	118
2021-07-28	South Sudan	0	11014	0	118
2021-07-29	South Sudan	0	11014	0	118
2021-07-30	South Sudan	35	11049	1	119
2021-07-31	South Sudan	7	11056	0	119
2021-08-01	South Sudan	7	11063	0	119
2021-08-02	South Sudan	0	11063	0	119
2021-08-03	South Sudan	13	11076	1	120
2021-08-04	South Sudan	5	11081	0	120
2021-08-05	South Sudan	9	11090	0	120
2021-08-06	South Sudan	10	11100	0	120
2021-08-07	South Sudan	12	11112	0	120
2021-08-08	South Sudan	7	11119	0	120
2021-08-09	South Sudan	2	11121	0	120
2021-08-10	South Sudan	18	11139	0	120
2021-08-11	South Sudan	2	11141	0	120
2021-08-12	South Sudan	2	11143	0	120
2021-08-13	South Sudan	11	11154	0	120
2021-08-14	South Sudan	18	11172	0	120
2021-08-15	South Sudan	8	11180	0	120
2021-08-16	South Sudan	15	11195	0	120
2021-08-17	South Sudan	12	11207	0	120
2021-08-18	South Sudan	16	11223	0	120
2021-08-19	South Sudan	4	11227	0	120
2021-08-20	South Sudan	16	11243	0	120
2021-08-21	South Sudan	39	11282	0	120
2021-08-22	South Sudan	19	11301	0	120
2021-08-23	South Sudan	9	11310	0	120
2021-08-24	South Sudan	4	11314	0	120
2021-08-25	South Sudan	23	11337	0	120
2021-08-26	South Sudan	10	11347	0	120
2021-08-27	South Sudan	18	11365	0	120
2021-08-28	South Sudan	38	11403	0	120
2021-08-29	South Sudan	14	11417	0	120
2021-08-30	South Sudan	10	11427	0	120
2021-08-31	South Sudan	9	11436	0	120
2021-09-01	South Sudan	10	11446	0	120
2021-09-02	South Sudan	10	11456	0	120
2021-09-03	South Sudan	17	11473	0	120
2021-09-04	South Sudan	27	11500	0	120
2021-09-05	South Sudan	17	11517	0	120
2021-09-06	South Sudan	9	11526	0	120
2021-09-07	South Sudan	8	11534	0	120
2021-09-08	South Sudan	17	11551	0	120
2021-09-09	South Sudan	20	11571	0	120
2021-09-10	South Sudan	18	11589	0	120
2021-09-11	South Sudan	17	11606	0	120
2021-09-12	South Sudan	4	11610	0	120
2021-09-13	South Sudan	4	11614	0	120
2021-09-14	South Sudan	79	11693	0	120
2021-09-15	South Sudan	62	11755	1	121
2021-09-16	South Sudan	12	11767	0	121
2021-09-17	South Sudan	23	11790	0	121
2021-09-18	South Sudan	10	11800	0	121
2021-09-19	South Sudan	5	11805	0	121
2021-09-20	South Sudan	9	11814	0	121
2021-09-21	South Sudan	17	11831	0	121
2021-09-22	South Sudan	16	11847	0	121
2021-09-23	South Sudan	14	11861	0	121
2021-09-24	South Sudan	38	11899	7	128
2021-09-25	South Sudan	27	11926	0	128
2021-09-26	South Sudan	10	11936	0	128
2021-09-27	South Sudan	12	11948	0	128
2021-09-28	South Sudan	6	11954	0	128
2021-09-29	South Sudan	27	11981	0	128
2021-09-30	South Sudan	14	11995	0	128
2021-10-01	South Sudan	15	12010	2	130
2021-10-02	South Sudan	11	12021	0	130
2021-10-03	South Sudan	14	12035	0	130
2021-10-04	South Sudan	6	12041	0	130
2021-10-05	South Sudan	23	12064	0	130
2021-10-06	South Sudan	16	12080	0	130
2021-10-07	South Sudan	16	12096	0	130
2021-10-08	South Sudan	8	12104	0	130
2021-10-09	South Sudan	7	12111	0	130
2021-10-10	South Sudan	3	12114	0	130
2021-10-11	South Sudan	0	12114	0	130
2021-10-12	South Sudan	20	12134	0	130
2021-10-13	South Sudan	15	12149	0	130
2021-10-14	South Sudan	19	12168	0	130
2021-10-15	South Sudan	16	12184	0	130
2021-10-16	South Sudan	25	12209	0	130
2021-10-17	South Sudan	14	12223	0	130
2021-10-18	South Sudan	0	12223	0	130
2021-10-19	South Sudan	12	12235	0	130
2021-10-20	South Sudan	15	12250	1	131
2021-10-21	South Sudan	20	12270	2	133
2021-10-22	South Sudan	9	12279	0	133
2021-10-23	South Sudan	10	12289	0	133
2021-10-24	South Sudan	4	12293	0	133
2021-10-25	South Sudan	0	12293	0	133
2021-10-26	South Sudan	6	12299	0	133
2021-10-27	South Sudan	28	12327	0	133
2021-10-28	South Sudan	21	12348	0	133
2021-10-29	South Sudan	13	12361	0	133
2021-10-30	South Sudan	24	12385	0	133
2021-10-31	South Sudan	17	12402	0	133
2021-11-01	South Sudan	8	12410	0	133
2021-11-02	South Sudan	11	12421	0	133
2021-11-03	South Sudan	15	12436	0	133
2021-11-04	South Sudan	12	12448	0	133
2021-11-05	South Sudan	5	12453	0	133
2021-11-06	South Sudan	28	12481	0	133
2021-11-07	South Sudan	9	12490	0	133
2021-11-08	South Sudan	24	12514	0	133
2021-11-09	South Sudan	3	12517	0	133
2021-11-10	South Sudan	16	12533	0	133
2021-11-11	South Sudan	13	12546	0	133
2021-11-12	South Sudan	12	12558	0	133
2021-11-13	South Sudan	8	12566	0	133
2021-11-14	South Sudan	19	12585	0	133
2021-11-15	South Sudan	5	12590	0	133
2021-11-16	South Sudan	7	12597	0	133
2021-11-17	South Sudan	0	12597	0	133
2021-11-18	South Sudan	12	12609	0	133
2021-11-19	South Sudan	29	12638	0	133
2021-11-20	South Sudan	18	12656	0	133
2021-11-21	South Sudan	19	12675	0	133
2021-11-22	South Sudan	5	12680	0	133
2021-11-23	South Sudan	4	12684	0	133
2021-11-24	South Sudan	17	12701	0	133
2021-11-25	South Sudan	9	12710	0	133
2021-11-26	South Sudan	7	12717	0	133
2021-11-27	South Sudan	22	12739	0	133
2021-11-28	South Sudan	12	12751	0	133
2021-11-29	South Sudan	4	12755	0	133
2021-11-30	South Sudan	3	12758	0	133
2021-12-01	South Sudan	19	12777	0	133
2021-12-02	South Sudan	14	12791	0	133
2021-12-03	South Sudan	13	12804	0	133
2021-12-04	South Sudan	9	12813	0	133
2021-12-05	South Sudan	6	12819	0	133
2021-12-06	South Sudan	4	12823	0	133
2021-12-07	South Sudan	3	12826	0	133
2021-12-08	South Sudan	6	12832	0	133
2021-12-09	South Sudan	0	12832	0	133
2021-12-10	South Sudan	25	12857	0	133
2021-12-11	South Sudan	16	12873	0	133
2021-12-12	South Sudan	18	12891	0	133
2021-12-13	South Sudan	13	12904	0	133
2021-12-14	South Sudan	0	12904	0	133
2021-12-15	South Sudan	65	12969	0	133
2021-12-16	South Sudan	80	13049	0	133
2021-12-17	South Sudan	94	13143	0	133
2021-12-18	South Sudan	166	13309	0	133
2021-12-19	South Sudan	150	13459	0	133
2021-12-20	South Sudan	0	13459	0	133
2021-12-21	South Sudan	372	13831	0	133
2021-12-22	South Sudan	0	13831	0	133
2021-12-23	South Sudan	444	14275	2	135
2021-12-24	South Sudan	302	14577	0	135
2021-12-25	South Sudan	184	14761	0	135
2021-12-26	South Sudan	49	14810	0	135
2021-12-27	South Sudan	33	14843	0	135
2021-12-28	South Sudan	17	14860	0	135
2021-12-29	South Sudan	292	15152	0	135
2021-12-30	South Sudan	90	15242	0	135
2021-12-31	South Sudan	384	15626	1	136
2022-01-01	South Sudan	12	15638	0	136
2022-01-02	South Sudan	0	15638	0	136
2022-01-03	South Sudan	17	15655	0	136
2022-01-04	South Sudan	90	15745	0	136
2022-01-05	South Sudan	104	15849	0	136
2022-01-06	South Sudan	88	15937	0	136
2022-01-07	South Sudan	105	16042	0	136
2022-01-08	South Sudan	107	16149	0	136
2022-01-09	South Sudan	61	16210	0	136
2022-01-10	South Sudan	43	16253	0	136
2022-01-11	South Sudan	14	16267	0	136
2022-01-12	South Sudan	70	16337	0	136
2022-01-13	South Sudan	70	16407	0	136
2022-01-14	South Sudan	47	16454	0	136
2022-01-15	South Sudan	35	16489	0	136
2022-01-16	South Sudan	33	16522	0	136
2022-01-17	South Sudan	11	16533	0	136
2022-01-18	South Sudan	14	16547	0	136
2022-01-19	South Sudan	60	16607	0	136
2022-01-20	South Sudan	20	16627	1	137
2022-01-21	South Sudan	26	16653	0	137
2022-01-22	South Sudan	20	16673	0	137
2022-01-23	South Sudan	20	16693	0	137
2022-01-24	South Sudan	18	16711	0	137
2022-01-25	South Sudan	27	16738	0	137
2022-01-26	South Sudan	14	16752	0	137
2022-01-27	South Sudan	15	16767	0	137
2022-01-28	South Sudan	8	16775	0	137
2022-01-29	South Sudan	4	16779	0	137
2022-01-30	South Sudan	9	16788	0	137
2022-01-31	South Sudan	6	16794	0	137
2022-02-01	South Sudan	8	16802	0	137
2022-02-02	South Sudan	8	16810	0	137
2022-02-03	South Sudan	10	16820	0	137
2022-02-04	South Sudan	13	16833	0	137
2022-02-05	South Sudan	8	16841	0	137
2022-02-06	South Sudan	8	16849	0	137
2022-02-07	South Sudan	2	16851	0	137
2022-02-08	South Sudan	5	16856	0	137
2022-02-09	South Sudan	5	16861	0	137
2022-02-10	South Sudan	12	16873	0	137
2022-02-11	South Sudan	7	16880	0	137
2022-02-12	South Sudan	0	16880	0	137
2022-02-13	South Sudan	16	16896	0	137
2022-02-14	South Sudan	1	16897	0	137
2022-02-15	South Sudan	3	16900	0	137
2022-02-16	South Sudan	3	16903	0	137
2022-02-17	South Sudan	0	16903	0	137
2022-02-18	South Sudan	0	16903	0	137
2022-02-19	South Sudan	20	16923	0	137
2022-02-20	South Sudan	7	16930	0	137
2022-02-21	South Sudan	6	16936	0	137
2022-02-22	South Sudan	0	16936	0	137
2022-02-23	South Sudan	10	16946	0	137
2022-02-24	South Sudan	4	16950	0	137
2022-02-25	South Sudan	5	16955	0	137
2022-02-26	South Sudan	2	16957	0	137
2022-02-27	South Sudan	9	16966	0	137
2022-02-28	South Sudan	7	16973	0	137
2022-03-01	South Sudan	5	16978	0	137
2022-03-02	South Sudan	11	16989	0	137
2022-03-03	South Sudan	4	16993	0	137
2022-03-04	South Sudan	6	16999	0	137
2022-03-05	South Sudan	7	17006	0	137
2022-03-06	South Sudan	5	17011	0	137
2022-03-07	South Sudan	4	17015	0	137
2022-03-08	South Sudan	0	17015	0	137
2022-03-09	South Sudan	19	17034	1	138
2022-03-10	South Sudan	10	17044	0	138
2022-03-11	South Sudan	7	17051	0	138
2022-03-12	South Sudan	7	17058	0	138
2022-03-13	South Sudan	3	17061	0	138
2022-03-14	South Sudan	3	17064	0	138
2022-03-15	South Sudan	3	17067	0	138
2022-03-16	South Sudan	6	17073	0	138
2022-03-17	South Sudan	11	17084	0	138
2022-03-18	South Sudan	9	17093	0	138
2022-03-19	South Sudan	18	17111	0	138
2022-03-20	South Sudan	18	17129	0	138
2022-03-21	South Sudan	8	17137	0	138
2022-03-22	South Sudan	7	17144	0	138
2022-03-23	South Sudan	9	17153	0	138
2022-03-24	South Sudan	13	17166	0	138
2022-03-25	South Sudan	18	17184	0	138
2022-03-26	South Sudan	14	17198	0	138
2022-03-27	South Sudan	15	17213	0	138
2022-03-28	South Sudan	9	17222	0	138
2022-03-29	South Sudan	12	17234	0	138
2022-03-30	South Sudan	3	17237	0	138
2022-03-31	South Sudan	13	17250	0	138
2022-04-01	South Sudan	12	17262	0	138
2022-04-02	South Sudan	16	17278	0	138
2022-04-03	South Sudan	8	17286	0	138
2022-04-04	South Sudan	11	17297	0	138
2022-04-05	South Sudan	4	17301	0	138
2022-04-06	South Sudan	10	17311	0	138
2022-04-07	South Sudan	10	17321	0	138
2022-04-08	South Sudan	12	17333	0	138
2022-04-09	South Sudan	9	17342	0	138
2022-04-10	South Sudan	8	17350	0	138
2022-04-11	South Sudan	3	17353	0	138
2022-04-12	South Sudan	3	17356	0	138
2022-04-13	South Sudan	6	17362	0	138
2022-04-14	South Sudan	7	17369	0	138
2022-04-15	South Sudan	9	17378	0	138
2022-04-16	South Sudan	13	17391	0	138
2022-04-17	South Sudan	11	17402	0	138
2022-04-18	South Sudan	2	17404	0	138
2022-04-19	South Sudan	4	17408	0	138
2022-04-20	South Sudan	2	17410	0	138
2022-04-21	South Sudan	10	17420	0	138
2022-04-22	South Sudan	2	17422	0	138
2022-04-23	South Sudan	11	17433	0	138
2022-04-24	South Sudan	5	17438	0	138
2022-04-25	South Sudan	5	17443	0	138
2022-04-26	South Sudan	2	17445	0	138
2022-04-27	South Sudan	5	17450	0	138
2022-04-28	South Sudan	6	17456	0	138
2022-04-29	South Sudan	5	17461	0	138
2022-04-30	South Sudan	11	17472	0	138
2022-05-01	South Sudan	7	17479	0	138
2022-05-02	South Sudan	4	17483	0	138
2022-05-03	South Sudan	4	17487	0	138
2022-05-04	South Sudan	3	17490	0	138
2022-05-05	South Sudan	1	17491	0	138
2022-05-06	South Sudan	1	17492	0	138
2022-05-07	South Sudan	13	17505	0	138
2022-05-08	South Sudan	3	17508	0	138
2022-05-09	South Sudan	3	17511	0	138
2022-05-10	South Sudan	2	17513	0	138
2022-05-11	South Sudan	9	17522	0	138
2022-05-12	South Sudan	3	17525	0	138
2022-05-13	South Sudan	13	17538	0	138
2022-05-14	South Sudan	3	17541	0	138
2022-05-15	South Sudan	6	17547	0	138
2022-05-16	South Sudan	1	17548	0	138
2022-05-17	South Sudan	0	17548	0	138
2022-05-18	South Sudan	3	17551	0	138
2022-05-19	South Sudan	0	17551	0	138
2022-05-20	South Sudan	0	17551	0	138
2022-05-21	South Sudan	0	17551	0	138
2022-05-22	South Sudan	23	17574	0	138
2022-05-23	South Sudan	1	17575	0	138
2022-05-24	South Sudan	10	17585	0	138
2022-05-25	South Sudan	5	17590	0	138
2022-05-26	South Sudan	0	17590	0	138
2022-05-27	South Sudan	0	17590	0	138
2022-05-28	South Sudan	0	17590	0	138
2022-05-29	South Sudan	0	17590	0	138
2022-05-30	South Sudan	9	17599	0	138
2022-05-31	South Sudan	18	17617	0	138
2022-06-01	South Sudan	2	17619	0	138
2022-06-02	South Sudan	6	17625	0	138
2022-06-03	South Sudan	1	17626	0	138
2022-06-04	South Sudan	4	17630	0	138
2022-06-05	South Sudan	0	17630	0	138
2022-06-06	South Sudan	0	17630	0	138
2022-06-07	South Sudan	1	17631	0	138
2022-06-08	South Sudan	10	17641	0	138
2022-06-09	South Sudan	0	17641	0	138
2022-06-10	South Sudan	3	17644	0	138
2022-06-11	South Sudan	0	17644	0	138
2022-06-12	South Sudan	4	17648	0	138
2022-06-13	South Sudan	11	17659	0	138
2022-06-14	South Sudan	5	17664	0	138
2022-06-15	South Sudan	6	17670	0	138
2022-06-16	South Sudan	5	17675	0	138
2022-06-17	South Sudan	4	17679	0	138
2022-06-18	South Sudan	4	17683	0	138
2022-06-19	South Sudan	1	17684	0	138
2022-06-20	South Sudan	3	17687	0	138
2022-06-21	South Sudan	0	17687	0	138
2022-06-22	South Sudan	1	17688	0	138
2022-06-23	South Sudan	11	17699	0	138
2022-06-24	South Sudan	5	17704	0	138
2022-06-25	South Sudan	5	17709	0	138
2022-06-26	South Sudan	0	17709	0	138
2022-06-27	South Sudan	4	17713	0	138
2022-06-28	South Sudan	9	17722	0	138
2022-06-29	South Sudan	11	17733	0	138
2022-06-30	South Sudan	-2	17731	0	138
2022-07-01	South Sudan	2	17733	0	138
2022-07-02	South Sudan	0	17733	0	138
2022-07-03	South Sudan	0	17733	0	138
2022-07-04	South Sudan	0	17733	0	138
2022-07-05	South Sudan	0	17733	0	138
2022-07-06	South Sudan	0	17733	0	138
2022-07-07	South Sudan	0	17733	0	138
2022-07-08	South Sudan	0	17733	0	138
2020-01-03	Spain	0	0	0	0
2020-01-04	Spain	0	0	0	0
2020-01-05	Spain	0	0	0	0
2020-01-06	Spain	0	0	0	0
2020-01-07	Spain	0	0	0	0
2020-01-08	Spain	0	0	0	0
2020-01-09	Spain	0	0	0	0
2020-01-10	Spain	0	0	0	0
2020-01-11	Spain	1	1	0	0
2020-01-12	Spain	1	2	0	0
2020-01-13	Spain	0	2	0	0
2020-01-14	Spain	1	3	0	0
2020-01-15	Spain	0	3	0	0
2020-01-16	Spain	0	3	0	0
2020-01-17	Spain	0	3	0	0
2020-01-18	Spain	0	3	0	0
2020-01-19	Spain	0	3	0	0
2020-01-20	Spain	1	4	0	0
2020-01-21	Spain	0	4	0	0
2020-01-22	Spain	0	4	0	0
2020-01-23	Spain	1	5	0	0
2020-01-24	Spain	0	5	0	0
2020-01-25	Spain	0	5	0	0
2020-01-26	Spain	0	5	0	0
2020-01-27	Spain	0	5	0	0
2020-01-28	Spain	0	5	0	0
2020-01-29	Spain	0	5	0	0
2020-01-30	Spain	0	5	0	0
2020-01-31	Spain	0	5	0	0
2020-02-01	Spain	0	5	0	0
2020-02-02	Spain	1	6	0	0
2020-02-03	Spain	0	6	0	0
2020-02-04	Spain	0	6	0	0
2020-02-05	Spain	0	6	0	0
2020-02-06	Spain	0	6	0	0
2020-02-07	Spain	0	6	0	0
2020-02-08	Spain	0	6	0	0
2020-02-09	Spain	0	6	0	0
2020-02-10	Spain	0	6	0	0
2020-02-11	Spain	1	7	0	0
2020-02-12	Spain	0	7	0	0
2020-02-13	Spain	0	7	0	0
2020-02-14	Spain	3	10	0	0
2020-02-15	Spain	0	10	1	1
2020-02-16	Spain	0	10	0	1
2020-02-17	Spain	0	10	0	1
2020-02-18	Spain	0	10	0	1
2020-02-19	Spain	0	10	0	1
2020-02-20	Spain	0	10	0	1
2020-02-21	Spain	0	10	0	1
2020-02-22	Spain	0	10	0	1
2020-02-23	Spain	1	11	0	1
2020-02-24	Spain	1	12	0	1
2020-02-25	Spain	2	14	0	1
2020-02-26	Spain	2	16	0	1
2020-02-27	Spain	1	17	0	1
2020-02-28	Spain	7	24	0	1
2020-02-29	Spain	23	47	0	1
2020-03-01	Spain	23	70	0	1
2020-03-02	Spain	19	89	0	1
2020-03-03	Spain	37	126	0	1
2020-03-04	Spain	72	198	0	1
2020-03-05	Spain	85	283	1	2
2020-03-06	Spain	99	382	2	4
2020-03-07	Spain	190	572	1	5
2020-03-08	Spain	274	846	3	8
2020-03-09	Spain	290	1136	3	11
2020-03-10	Spain	369	1505	14	25
2020-03-11	Spain	650	2155	17	42
2020-03-12	Spain	1036	3191	28	70
2020-03-13	Spain	1346	4537	35	105
2020-03-14	Spain	1811	6348	59	164
2020-03-15	Spain	2178	8526	79	243
2020-03-16	Spain	2032	10558	108	351
2020-03-17	Spain	2310	12868	131	482
2020-03-18	Spain	3265	16133	183	665
2020-03-19	Spain	4483	20616	191	856
2020-03-20	Spain	4786	25402	246	1102
2020-03-21	Spain	5881	31283	322	1424
2020-03-22	Spain	6531	37814	433	1857
2020-03-23	Spain	5793	43607	506	2363
2020-03-24	Spain	5326	48933	551	2914
2020-03-25	Spain	8206	57139	686	3600
2020-03-26	Spain	9727	66866	723	4323
2020-03-27	Spain	10138	77004	824	5147
2020-03-28	Spain	10114	87118	871	6018
2020-03-29	Spain	9096	96214	909	6927
2020-03-30	Spain	7100	103314	839	7766
2020-03-31	Spain	5093	108407	811	8577
2020-04-01	Spain	8010	116417	913	9490
2020-04-02	Spain	7926	124343	899	10389
2020-04-03	Spain	7065	131408	895	11284
2020-04-04	Spain	6910	138318	858	12142
2020-04-05	Spain	6822	145140	786	12928
2020-04-06	Spain	4672	149812	740	13668
2020-04-07	Spain	3147	152959	750	14418
2020-04-08	Spain	5400	158359	766	15184
2020-04-09	Spain	5323	163682	736	15920
2020-04-10	Spain	5488	169170	749	16669
2020-04-11	Spain	4612	173782	667	17336
2020-04-12	Spain	4441	178223	676	18012
2020-04-13	Spain	3075	181298	628	18640
2020-04-14	Spain	2379	183677	544	19184
2020-04-15	Spain	3128	186805	587	19771
2020-04-16	Spain	3996	190801	607	20378
2020-04-17	Spain	3702	194503	552	20930
2020-04-18	Spain	3417	197920	487	21417
2020-04-19	Spain	3462	201382	507	21924
2020-04-20	Spain	2182	203564	435	22359
2020-04-21	Spain	1445	205009	401	22760
2020-04-22	Spain	2518	207527	387	23147
2020-04-23	Spain	2729	210256	427	23574
2020-04-24	Spain	2769	213025	344	23918
2020-04-25	Spain	2223	215248	331	24249
2020-04-26	Spain	2286	217534	330	24579
2020-04-27	Spain	1290	218824	295	24874
2020-04-28	Spain	820	219644	272	25146
2020-04-29	Spain	1653	221297	258	25404
2020-04-30	Spain	1737	223034	259	25663
2020-05-01	Spain	1484	224518	236	25899
2020-05-02	Spain	1439	225957	223	26122
2020-05-03	Spain	793	226750	176	26298
2020-05-04	Spain	566	227316	202	26500
2020-05-05	Spain	452	227768	197	26697
2020-05-06	Spain	1013	228781	186	26883
2020-05-07	Spain	982	229763	183	27066
2020-05-08	Spain	984	230747	153	27219
2020-05-09	Spain	956	231703	166	27385
2020-05-10	Spain	918	232621	146	27531
2020-05-11	Spain	491	233112	125	27656
2020-05-12	Spain	316	233428	110	27766
2020-05-13	Spain	1288	234716	122	27888
2020-05-14	Spain	734	235450	114	28002
2020-05-15	Spain	810	236260	87	28089
2020-05-16	Spain	788	237048	87	28176
2020-05-17	Spain	800	237848	77	28253
2020-05-18	Spain	349	238197	63	28316
2020-05-19	Spain	244	238441	61	28377
2020-05-20	Spain	634	239075	72	28449
2020-05-21	Spain	855	239930	70	28519
2020-05-22	Spain	751	240681	57	28576
2020-05-23	Spain	781	241462	69	28645
2020-05-24	Spain	824	242286	71	28716
2020-05-25	Spain	315	242601	60	28776
2020-05-26	Spain	262	242863	55	28831
2020-05-27	Spain	550	243413	68	28899
2020-05-28	Spain	743	244156	54	28953
2020-05-29	Spain	622	244778	46	28999
2020-05-30	Spain	661	245439	44	29043
2020-05-31	Spain	735	246174	45	29088
2020-06-01	Spain	338	246512	43	29131
2020-06-02	Spain	183	246695	40	29171
2020-06-03	Spain	363	247058	34	29205
2020-06-04	Spain	479	247537	47	29252
2020-06-05	Spain	606	248143	39	29291
2020-06-06	Spain	519	248662	48	29339
2020-06-07	Spain	652	249314	24	29363
2020-06-08	Spain	275	249589	29	29392
2020-06-09	Spain	144	249733	21	29413
2020-06-10	Spain	348	250081	30	29443
2020-06-11	Spain	451	250532	15	29458
2020-06-12	Spain	463	250995	31	29489
2020-06-13	Spain	385	251380	25	29514
2020-06-14	Spain	497	251877	20	29534
2020-06-15	Spain	124	252001	23	29557
2020-06-16	Spain	88	252089	20	29577
2020-06-17	Spain	300	252389	20	29597
2020-06-18	Spain	400	252789	11	29608
2020-06-19	Spain	364	253153	26	29634
2020-06-20	Spain	392	253545	12	29646
2020-06-21	Spain	352	253897	17	29663
2020-06-22	Spain	231	254128	14	29677
2020-06-23	Spain	168	254296	15	29692
2020-06-24	Spain	249	254545	7	29699
2020-06-25	Spain	453	254998	8	29707
2020-06-26	Spain	347	255345	12	29719
2020-06-27	Spain	375	255720	12	29731
2020-06-28	Spain	485	256205	9	29740
2020-06-29	Spain	262	256467	2	29742
2020-06-30	Spain	191	256658	12	29754
2020-07-01	Spain	285	256943	11	29765
2020-07-02	Spain	456	257399	11	29776
2020-07-03	Spain	460	257859	10	29786
2020-07-04	Spain	496	258355	1	29787
2020-07-05	Spain	600	258955	5	29792
2020-07-06	Spain	307	259262	7	29799
2020-07-07	Spain	210	259472	2	29801
2020-07-08	Spain	346	259818	3	29804
2020-07-09	Spain	722	260540	6	29810
2020-07-10	Spain	761	261301	5	29815
2020-07-11	Spain	864	262165	1	29816
2020-07-12	Spain	1169	263334	5	29821
2020-07-13	Spain	620	263954	7	29828
2020-07-14	Spain	393	264347	2	29830
2020-07-15	Spain	892	265239	2	29832
2020-07-16	Spain	1323	266562	4	29836
2020-07-17	Spain	1595	268157	5	29841
2020-07-18	Spain	1640	269797	2	29843
2020-07-19	Spain	2133	271930	3	29846
2020-07-20	Spain	1560	273490	3	29849
2020-07-21	Spain	1158	274648	6	29855
2020-07-22	Spain	1627	276275	8	29863
2020-07-23	Spain	2352	278627	8	29871
2020-07-24	Spain	2355	280982	4	29875
2020-07-25	Spain	2377	283359	4	29879
2020-07-26	Spain	2845	286204	8	29887
2020-07-27	Spain	1714	287918	11	29898
2020-07-28	Spain	1375	289293	7	29905
2020-07-29	Spain	2048	291341	10	29915
2020-07-30	Spain	2930	294271	13	29928
2020-07-31	Spain	3205	297476	11	29939
2020-08-01	Spain	3489	300965	11	29950
2020-08-02	Spain	3874	304839	17	29967
2020-08-03	Spain	3055	307894	13	29980
2020-08-04	Spain	1842	309736	14	29994
2020-08-05	Spain	2790	312526	12	30006
2020-08-06	Spain	4435	316961	20	30026
2020-08-07	Spain	4325	321286	13	30039
2020-08-08	Spain	4893	326179	31	30070
2020-08-09	Spain	5740	331919	23	30093
2020-08-10	Spain	3525	335444	35	30128
2020-08-11	Spain	2633	338077	19	30147
2020-08-12	Spain	3929	342006	32	30179
2020-08-13	Spain	6190	348196	31	30210
2020-08-14	Spain	6444	354640	32	30242
2020-08-15	Spain	7094	361734	26	30268
2020-08-16	Spain	8414	370148	37	30305
2020-08-17	Spain	4835	374983	28	30333
2020-08-18	Spain	3296	378279	23	30356
2020-08-19	Spain	5001	383280	31	30387
2020-08-20	Spain	8546	391826	46	30433
2020-08-21	Spain	8693	400519	47	30480
2020-08-22	Spain	9052	409571	42	30522
2020-08-23	Spain	10525	420096	44	30566
2020-08-24	Spain	6060	426156	46	30612
2020-08-25	Spain	4290	430446	55	30667
2020-08-26	Spain	6060	436506	58	30725
2020-08-27	Spain	10343	446849	45	30770
2020-08-28	Spain	10330	457179	53	30823
2020-08-29	Spain	10350	467529	51	30874
2020-08-30	Spain	11988	479517	77	30951
2020-08-31	Spain	6892	486409	53	31004
2020-09-01	Spain	5192	491601	58	31062
2020-09-02	Spain	6655	498256	67	31129
2020-09-03	Spain	10519	508775	68	31197
2020-09-04	Spain	10738	519513	79	31276
2020-09-05	Spain	11001	530514	82	31358
2020-09-06	Spain	13214	543728	85	31443
2020-09-07	Spain	7894	551622	70	31513
2020-09-08	Spain	5498	557120	64	31577
2020-09-09	Spain	7057	564177	82	31659
2020-09-10	Spain	11977	576154	86	31745
2020-09-11	Spain	12833	588987	107	31852
2020-09-12	Spain	13056	602043	95	31947
2020-09-13	Spain	14434	616477	101	32048
2020-09-14	Spain	8328	624805	107	32155
2020-09-15	Spain	6406	631211	106	32261
2020-09-16	Spain	8216	639427	116	32377
2020-09-17	Spain	13857	653284	138	32515
2020-09-18	Spain	14056	667340	109	32624
2020-09-19	Spain	13819	681159	126	32750
2020-09-20	Spain	16747	697906	117	32867
2020-09-21	Spain	8333	706239	126	32993
2020-09-22	Spain	5864	712103	108	33101
2020-09-23	Spain	8037	720140	127	33228
2020-09-24	Spain	12824	732964	130	33358
2020-09-25	Spain	12781	745745	117	33475
2020-09-26	Spain	12666	758411	137	33612
2020-09-27	Spain	13552	771963	136	33748
2020-09-28	Spain	7663	779626	118	33866
2020-09-29	Spain	5044	784670	125	33991
2020-09-30	Spain	7053	791723	145	34136
2020-10-01	Spain	11361	803084	151	34287
2020-10-02	Spain	11218	814302	158	34445
2020-10-03	Spain	11095	825397	144	34589
2020-10-04	Spain	12413	837810	136	34725
2020-10-05	Spain	6894	844704	111	34836
2020-10-06	Spain	5142	849846	101	34937
2020-10-07	Spain	8919	858765	135	35072
2020-10-08	Spain	12255	871020	134	35206
2020-10-09	Spain	12455	883475	137	35343
2020-10-10	Spain	13880	897355	136	35479
2020-10-11	Spain	14804	912159	153	35632
2020-10-12	Spain	8740	920899	142	35774
2020-10-13	Spain	6768	927667	116	35890
2020-10-14	Spain	6339	934006	130	36020
2020-10-15	Spain	12417	946423	153	36173
2020-10-16	Spain	16425	962848	145	36318
2020-10-17	Spain	17537	980385	156	36474
2020-10-18	Spain	18319	998704	169	36643
2020-10-19	Spain	11956	1010660	147	36790
2020-10-20	Spain	8246	1018906	154	36944
2020-10-21	Spain	15723	1034629	181	37125
2020-10-22	Spain	20931	1055560	190	37315
2020-10-23	Spain	23250	1078810	180	37495
2020-10-24	Spain	23841	1102651	213	37708
2020-10-25	Spain	25042	1127693	224	37932
2020-10-26	Spain	15443	1143136	195	38127
2020-10-27	Spain	11261	1154397	204	38331
2020-10-28	Spain	20018	1174415	228	38559
2020-10-29	Spain	24333	1198748	247	38806
2020-10-30	Spain	24631	1223379	251	39057
2020-10-31	Spain	24196	1247575	259	39316
2020-11-01	Spain	24954	1272529	275	39591
2020-11-02	Spain	16053	1288582	271	39862
2020-11-03	Spain	10982	1299564	271	40133
2020-11-04	Spain	15511	1315075	309	40442
2020-11-05	Spain	22092	1337167	328	40770
2020-11-06	Spain	24191	1361358	360	41130
2020-11-07	Spain	23596	1384954	333	41463
2020-11-08	Spain	23562	1408516	358	41821
2020-11-09	Spain	14589	1423105	291	42112
2020-11-10	Spain	9844	1432949	325	42437
2020-11-11	Spain	16562	1449511	327	42764
2020-11-12	Spain	20618	1470129	350	43114
2020-11-13	Spain	20034	1490163	363	43477
2020-11-14	Spain	19198	1509361	364	43841
2020-11-15	Spain	18446	1527807	360	44201
2020-11-16	Spain	10594	1538401	305	44506
2020-11-17	Spain	6676	1545077	288	44794
2020-11-18	Spain	12840	1557917	326	45120
2020-11-19	Spain	15905	1573822	379	45499
2020-11-20	Spain	14826	1588648	296	45795
2020-11-21	Spain	13201	1601849	315	46110
2020-11-22	Spain	12659	1614508	327	46437
2020-11-23	Spain	7242	1621750	286	46723
2020-11-24	Spain	4619	1626369	261	46984
2020-11-25	Spain	9164	1635533	321	47305
2020-11-26	Spain	10965	1646498	255	47560
2020-11-27	Spain	10028	1656526	295	47855
2020-11-28	Spain	9645	1666171	296	48151
2020-11-29	Spain	9938	1676109	270	48421
2020-11-30	Spain	5499	1681608	221	48642
2020-12-01	Spain	3412	1685020	222	48864
2020-12-02	Spain	7443	1692463	231	49095
2020-12-03	Spain	9516	1701979	233	49328
2020-12-04	Spain	8918	1710897	223	49551
2020-12-05	Spain	8165	1719062	240	49791
2020-12-06	Spain	8439	1727501	230	50021
2020-12-07	Spain	4966	1732467	200	50221
2020-12-08	Spain	3282	1735749	174	50395
2020-12-09	Spain	5243	1740992	204	50599
2020-12-10	Spain	4051	1745043	182	50781
2020-12-11	Spain	8440	1753483	223	51004
2020-12-12	Spain	10779	1764262	189	51193
2020-12-13	Spain	11346	1775608	217	51410
2020-12-14	Spain	6599	1782207	186	51596
2020-12-15	Spain	4248	1786455	165	51761
2020-12-16	Spain	9922	1796377	168	51929
2020-12-17	Spain	12191	1808568	189	52118
2020-12-18	Spain	11774	1820342	150	52268
2020-12-19	Spain	10993	1831335	176	52444
2020-12-20	Spain	12227	1843562	177	52621
2020-12-21	Spain	6935	1850497	142	52763
2020-12-22	Spain	4387	1854884	157	52920
2020-12-23	Spain	11023	1865907	151	53071
2020-12-24	Spain	13438	1879345	182	53253
2020-12-25	Spain	14536	1893881	194	53447
2020-12-26	Spain	9997	1903878	159	53606
2020-12-27	Spain	4824	1908702	145	53751
2020-12-28	Spain	6433	1915135	177	53928
2020-12-29	Spain	5967	1921102	170	54098
2020-12-30	Spain	15130	1936232	195	54293
2020-12-31	Spain	18984	1955216	166	54459
2021-01-01	Spain	21121	1976337	207	54666
2021-01-02	Spain	15605	1991942	193	54859
2021-01-03	Spain	7671	1999613	174	55033
2021-01-04	Spain	10531	2010144	185	55218
2021-01-05	Spain	9962	2020106	179	55397
2021-01-06	Spain	22186	2042292	189	55586
2021-01-07	Spain	30771	2073063	240	55826
2021-01-08	Spain	14622	2087685	181	56007
2021-01-09	Spain	26809	2114494	241	56248
2021-01-10	Spain	32911	2147405	245	56493
2021-01-11	Spain	19322	2166727	230	56723
2021-01-12	Spain	13945	2180672	246	56969
2021-01-13	Spain	32539	2213211	287	57256
2021-01-14	Spain	37411	2250622	291	57547
2021-01-15	Spain	39014	2289636	290	57837
2021-01-16	Spain	38438	2328074	320	58157
2021-01-17	Spain	43015	2371089	399	58556
2021-01-18	Spain	25036	2396125	364	58920
2021-01-19	Spain	18675	2414800	369	59289
2021-01-20	Spain	35816	2450616	413	59702
2021-01-21	Spain	42497	2493113	490	60192
2021-01-22	Spain	41988	2535101	462	60654
2021-01-23	Spain	40908	2576009	495	61149
2021-01-24	Spain	42303	2618312	570	61719
2021-01-25	Spain	23855	2642167	453	62172
2021-01-26	Spain	17352	2659519	522	62694
2021-01-27	Spain	32857	2692376	535	63229
2021-01-28	Spain	37569	2729945	555	63784
2021-01-29	Spain	35889	2765834	604	64388
2021-01-30	Spain	33450	2799284	578	64966
2021-01-31	Spain	32428	2831712	541	65507
2021-02-01	Spain	18236	2849948	518	66025
2021-02-02	Spain	11755	2861703	492	66517
2021-02-03	Spain	22574	2884277	550	67067
2021-02-04	Spain	26103	2910380	496	67563
2021-02-05	Spain	23872	2934252	503	68066
2021-02-06	Spain	21198	2955450	496	68562
2021-02-07	Spain	20233	2975683	469	69031
2021-02-08	Spain	10353	2986036	418	69449
2021-02-09	Spain	6113	2992149	388	69837
2021-02-10	Spain	13835	3005984	418	70255
2021-02-11	Spain	15404	3021388	395	70650
2021-02-12	Spain	13399	3034787	415	71065
2021-02-13	Spain	11904	3046691	364	71429
2021-02-14	Spain	11742	3058433	342	71771
2021-02-15	Spain	5773	3064206	286	72057
2021-02-16	Spain	3587	3067793	249	72306
2021-02-17	Spain	8888	3076681	291	72597
2021-02-18	Spain	9899	3086580	298	72895
2021-02-19	Spain	8650	3095230	262	73157
2021-02-20	Spain	8222	3103452	244	73401
2021-02-21	Spain	7995	3111447	226	73627
2021-02-22	Spain	4030	3115477	186	73813
2021-02-23	Spain	2681	3118158	185	73998
2021-02-24	Spain	6863	3125021	231	74229
2021-02-25	Spain	7402	3132423	188	74417
2021-02-26	Spain	6516	3138939	208	74625
2021-02-27	Spain	6201	3145140	198	74823
2021-02-28	Spain	6497	3151637	178	75001
2021-03-01	Spain	3223	3154860	165	75166
2021-03-02	Spain	2249	3157109	150	75316
2021-03-03	Spain	5407	3162516	138	75454
2021-03-04	Spain	5911	3168427	154	75608
2021-03-05	Spain	5985	3174412	148	75756
2021-03-06	Spain	5643	3180055	139	75895
2021-03-07	Spain	5762	3185817	133	76028
2021-03-08	Spain	2884	3188701	129	76157
2021-03-09	Spain	2060	3190761	99	76256
2021-03-10	Spain	5149	3195910	124	76380
2021-03-11	Spain	5701	3201611	122	76502
2021-03-12	Spain	5544	3207155	106	76608
2021-03-13	Spain	5397	3212552	97	76705
2021-03-14	Spain	5860	3218412	108	76813
2021-03-15	Spain	2844	3221256	88	76901
2021-03-16	Spain	1992	3223248	81	76982
2021-03-17	Spain	5621	3228869	108	77090
2021-03-18	Spain	6139	3235008	115	77205
2021-03-19	Spain	5883	3240891	96	77301
2021-03-20	Spain	6433	3247324	72	77373
2021-03-21	Spain	4723	3252047	70	77443
2021-03-22	Spain	2957	3255004	70	77513
2021-03-23	Spain	2318	3257322	67	77580
2021-03-24	Spain	6193	3263515	73	77653
2021-03-25	Spain	7441	3270956	97	77750
2021-03-26	Spain	6983	3277939	65	77815
2021-03-27	Spain	7381	3285320	72	77887
2021-03-28	Spain	7716	3293036	89	77976
2021-03-29	Spain	4149	3297185	67	78043
2021-03-30	Spain	2979	3300164	74	78117
2021-03-31	Spain	7444	3307608	89	78206
2021-04-01	Spain	8277	3315885	84	78290
2021-04-02	Spain	9065	3324950	83	78373
2021-04-03	Spain	5744	3330694	81	78454
2021-04-04	Spain	3889	3334583	71	78525
2021-04-05	Spain	4620	3339203	79	78604
2021-04-06	Spain	4294	3343497	61	78665
2021-04-07	Spain	7755	3351252	76	78741
2021-04-08	Spain	10949	3362201	88	78829
2021-04-09	Spain	10689	3372890	93	78922
2021-04-10	Spain	10435	3383325	85	79007
2021-04-11	Spain	10604	3393929	85	79092
2021-04-12	Spain	5691	3399620	90	79182
2021-04-13	Spain	3975	3403595	52	79234
2021-04-14	Spain	9065	3412660	99	79333
2021-04-15	Spain	10234	3422894	80	79413
2021-04-16	Spain	10391	3433285	93	79506
2021-04-17	Spain	9801	3443086	82	79588
2021-04-18	Spain	10123	3453209	83	79671
2021-04-19	Spain	5378	3458587	81	79752
2021-04-20	Spain	3959	3462546	60	79812
2021-04-21	Spain	8779	3471325	87	79899
2021-04-22	Spain	10700	3482025	79	79978
2021-04-23	Spain	9812	3491837	74	80052
2021-04-24	Spain	9798	3501635	70	80122
2021-04-25	Spain	9997	3511632	78	80200
2021-04-26	Spain	5057	3516689	76	80276
2021-04-27	Spain	3868	3520557	63	80339
2021-04-28	Spain	8903	3529460	71	80410
2021-04-29	Spain	9772	3539232	72	80482
2021-04-30	Spain	9293	3548525	72	80554
2021-05-01	Spain	8901	3557426	65	80619
2021-05-02	Spain	9036	3566462	70	80689
2021-05-03	Spain	3930	3570392	56	80745
2021-05-04	Spain	3126	3573518	55	80800
2021-05-05	Spain	6034	3579552	79	80879
2021-05-06	Spain	7566	3587118	70	80949
2021-05-07	Spain	7922	3595040	69	81018
2021-05-08	Spain	6978	3602018	65	81083
2021-05-09	Spain	7529	3609547	71	81154
2021-05-10	Spain	3450	3612997	54	81208
2021-05-11	Spain	2439	3615436	52	81260
2021-05-12	Spain	6023	3621459	55	81315
2021-05-13	Spain	5995	3627454	55	81370
2021-05-14	Spain	5938	3633392	67	81437
2021-05-15	Spain	5690	3639082	59	81496
2021-05-16	Spain	5977	3645059	45	81541
2021-05-17	Spain	2870	3647929	44	81585
2021-05-18	Spain	2216	3650145	41	81626
2021-05-19	Spain	5156	3655301	33	81659
2021-05-20	Spain	5979	3661280	35	81694
2021-05-21	Spain	5416	3666696	49	81743
2021-05-22	Spain	5459	3672155	33	81776
2021-05-23	Spain	5647	3677802	45	81821
2021-05-24	Spain	2711	3680513	34	81855
2021-05-25	Spain	1989	3682502	34	81889
2021-05-26	Spain	4551	3687053	36	81925
2021-05-27	Spain	5442	3692495	21	81946
2021-05-28	Spain	5280	3697775	36	81982
2021-05-29	Spain	5346	3703121	18	82000
2021-05-30	Spain	5341	3708462	23	82023
2021-05-31	Spain	2921	3711383	22	82045
2021-06-01	Spain	1955	3713338	30	82075
2021-06-02	Spain	4833	3718171	39	82114
2021-06-03	Spain	5138	3723309	25	82139
2021-06-04	Spain	5128	3728437	34	82173
2021-06-05	Spain	4464	3732901	29	82202
2021-06-06	Spain	4583	3737484	32	82234
2021-06-07	Spain	2443	3739927	26	82260
2021-06-08	Spain	1715	3741642	26	82286
2021-06-09	Spain	4173	3745815	19	82305
2021-06-10	Spain	4155	3749970	30	82335
2021-06-11	Spain	4111	3754081	18	82353
2021-06-12	Spain	4126	3758207	26	82379
2021-06-13	Spain	4005	3762212	11	82390
2021-06-14	Spain	2214	3764426	22	82412
2021-06-15	Spain	1554	3765980	18	82430
2021-06-16	Spain	3620	3769600	18	82448
2021-06-17	Spain	4069	3773669	23	82471
2021-06-18	Spain	3979	3777648	22	82493
2021-06-19	Spain	3993	3781641	23	82516
2021-06-20	Spain	4013	3785654	18	82534
2021-06-21	Spain	2267	3787921	9	82543
2021-06-22	Spain	1669	3789590	16	82559
2021-06-23	Spain	3866	3793456	19	82578
2021-06-24	Spain	4425	3797881	19	82597
2021-06-25	Spain	5028	3802909	19	82616
2021-06-26	Spain	3893	3806802	14	82630
2021-06-27	Spain	5692	3812494	12	82642
2021-06-28	Spain	3756	3816250	13	82655
2021-06-29	Spain	3123	3819373	19	82674
2021-06-30	Spain	8134	3827507	16	82690
2021-07-01	Spain	10732	3838239	14	82704
2021-07-02	Spain	13112	3851351	13	82717
2021-07-03	Spain	14066	3865417	15	82732
2021-07-04	Spain	14977	3880394	6	82738
2021-07-05	Spain	10294	3890688	17	82755
2021-07-06	Spain	7642	3898330	9	82764
2021-07-07	Spain	16932	3915262	12	82776
2021-07-08	Spain	20514	3935776	12	82788
2021-07-09	Spain	23091	3958867	10	82798
2021-07-10	Spain	22808	3981675	8	82806
2021-07-11	Spain	24579	4006254	15	82821
2021-07-12	Spain	15090	4021344	17	82838
2021-07-13	Spain	12308	4033652	16	82854
2021-07-14	Spain	25851	4059503	19	82873
2021-07-15	Spain	28467	4087970	20	82893
2021-07-16	Spain	29930	4117900	19	82912
2021-07-17	Spain	29590	4147490	20	82932
2021-07-18	Spain	29747	4177237	42	82974
2021-07-19	Spain	18571	4195808	21	82995
2021-07-20	Spain	14506	4210314	27	83022
2021-07-21	Spain	29854	4240168	34	83056
2021-07-22	Spain	31874	4272042	48	83104
2021-07-23	Spain	31907	4303949	54	83158
2021-07-24	Spain	31106	4335055	52	83210
2021-07-25	Spain	30227	4365282	50	83260
2021-07-26	Spain	18211	4383493	87	83347
2021-07-27	Spain	12707	4396200	60	83407
2021-07-28	Spain	25802	4422002	64	83471
2021-07-29	Spain	28961	4450963	81	83552
2021-07-30	Spain	27105	4478068	72	83624
2021-07-31	Spain	25675	4503743	75	83699
2021-08-01	Spain	25819	4529562	98	83797
2021-08-02	Spain	14829	4544391	86	83883
2021-08-03	Spain	9626	4554017	83	83966
2021-08-04	Spain	19865	4573882	94	84060
2021-08-05	Spain	21657	4595539	97	84157
2021-08-06	Spain	20632	4616171	122	84279
2021-08-07	Spain	19636	4635807	98	84377
2021-08-08	Spain	19206	4655013	116	84493
2021-08-09	Spain	11018	4666031	90	84583
2021-08-10	Spain	7272	4673303	79	84662
2021-08-11	Spain	15147	4688450	117	84779
2021-08-12	Spain	17271	4705721	104	84883
2021-08-13	Spain	15847	4721568	109	84992
2021-08-14	Spain	14908	4736476	130	85122
2021-08-15	Spain	13937	4750413	110	85232
2021-08-16	Spain	8068	4758481	115	85347
2021-08-17	Spain	5579	4764060	117	85464
2021-08-18	Spain	9642	4773702	111	85575
2021-08-19	Spain	12047	4785749	134	85709
2021-08-20	Spain	12647	4798396	108	85817
2021-08-21	Spain	11779	4810175	98	85915
2021-08-22	Spain	11786	4821961	96	86011
2021-08-23	Spain	6517	4828478	87	86098
2021-08-24	Spain	4110	4832588	80	86178
2021-08-25	Spain	9849	4842437	102	86280
2021-08-26	Spain	9888	4852325	90	86370
2021-08-27	Spain	9101	4861426	112	86482
2021-08-28	Spain	8203	4869629	88	86570
2021-08-29	Spain	8137	4877766	88	86658
2021-08-30	Spain	4038	4881804	79	86737
2021-08-31	Spain	2695	4884499	76	86813
2021-09-01	Spain	6280	4890779	95	86908
2021-09-02	Spain	7152	4897931	88	86996
2021-09-03	Spain	5969	4903900	92	87088
2021-09-04	Spain	5279	4909179	73	87161
2021-09-05	Spain	4922	4914101	79	87240
2021-09-06	Spain	2725	4916826	57	87297
2021-09-07	Spain	1908	4918734	59	87356
2021-09-08	Spain	4238	4922972	67	87423
2021-09-09	Spain	4722	4927694	60	87483
2021-09-10	Spain	3723	4931417	67	87550
2021-09-11	Spain	3718	4935135	67	87617
2021-09-12	Spain	3784	4938919	59	87676
2021-09-13	Spain	1730	4940649	42	87718
2021-09-14	Spain	1280	4941929	57	87775
2021-09-15	Spain	3368	4945297	44	87819
2021-09-16	Spain	3423	4948720	58	87877
2021-09-17	Spain	2903	4951623	62	87939
2021-09-18	Spain	2902	4954525	49	87988
2021-09-19	Spain	2968	4957493	49	88037
2021-09-20	Spain	1395	4958888	47	88084
2021-09-21	Spain	902	4959790	47	88131
2021-09-22	Spain	2401	4962191	39	88170
2021-09-23	Spain	2730	4964921	44	88214
2021-09-24	Spain	2506	4967427	33	88247
2021-09-25	Spain	2309	4969736	29	88276
2021-09-26	Spain	2464	4972200	38	88314
2021-09-27	Spain	1234	4973434	29	88343
2021-09-28	Spain	822	4974256	23	88366
2021-09-29	Spain	2470	4976726	23	88389
2021-09-30	Spain	2229	4978955	22	88411
2021-10-01	Spain	2047	4981002	25	88436
2021-10-02	Spain	1852	4982854	32	88468
2021-10-03	Spain	1869	4984723	28	88496
2021-10-04	Spain	983	4985706	32	88528
2021-10-05	Spain	691	4986397	18	88546
2021-10-06	Spain	1876	4988273	27	88573
2021-10-07	Spain	1805	4990078	13	88586
2021-10-08	Spain	1753	4991831	25	88611
2021-10-09	Spain	1666	4993497	27	88638
2021-10-10	Spain	1819	4995316	19	88657
2021-10-11	Spain	894	4996210	17	88674
2021-10-12	Spain	528	4996738	18	88692
2021-10-13	Spain	1978	4998716	23	88715
2021-10-14	Spain	828	4999544	15	88730
2021-10-15	Spain	1873	5001417	21	88751
2021-10-16	Spain	2036	5003453	18	88769
2021-10-17	Spain	2016	5005469	17	88786
2021-10-18	Spain	1114	5006583	14	88800
2021-10-19	Spain	773	5007356	16	88816
2021-10-20	Spain	2125	5009481	14	88830
2021-10-21	Spain	2099	5011580	18	88848
2021-10-22	Spain	2103	5013683	23	88871
2021-10-23	Spain	1987	5015670	22	88893
2021-10-24	Spain	2104	5017774	14	88907
2021-10-25	Spain	1136	5018910	16	88923
2021-10-26	Spain	845	5019755	14	88937
2021-10-27	Spain	2260	5022015	16	88953
2021-10-28	Spain	2111	5024126	14	88967
2021-10-29	Spain	2125	5026251	16	88983
2021-10-30	Spain	2171	5028422	17	89000
2021-10-31	Spain	2440	5030862	7	89007
2021-11-01	Spain	1369	5032231	18	89025
2021-11-02	Spain	952	5033183	12	89037
2021-11-03	Spain	1010	5034193	15	89052
2021-11-04	Spain	2876	5037069	9	89061
2021-11-05	Spain	2936	5040005	19	89080
2021-11-06	Spain	2998	5043003	10	89090
2021-11-07	Spain	3190	5046193	10	89100
2021-11-08	Spain	1835	5048028	14	89114
2021-11-09	Spain	1213	5049241	18	89132
2021-11-10	Spain	3446	5052687	29	89161
2021-11-11	Spain	3824	5056511	24	89185
2021-11-12	Spain	3891	5060402	21	89206
2021-11-13	Spain	4338	5064740	18	89224
2021-11-14	Spain	4906	5069646	27	89251
2021-11-15	Spain	2900	5072546	17	89268
2021-11-16	Spain	2142	5074688	20	89288
2021-11-17	Spain	5596	5080284	23	89311
2021-11-18	Spain	6335	5086619	23	89334
2021-11-19	Spain	6470	5093089	21	89355
2021-11-20	Spain	6851	5099940	22	89377
2021-11-21	Spain	7746	5107686	13	89390
2021-11-22	Spain	4487	5112173	20	89410
2021-11-23	Spain	3169	5115342	26	89436
2021-11-24	Spain	8141	5123483	31	89467
2021-11-25	Spain	9120	5132603	25	89492
2021-11-26	Spain	9632	5142235	18	89510
2021-11-27	Spain	9909	5152144	29	89539
2021-11-28	Spain	11061	5163205	30	89569
2021-11-29	Spain	6777	5169982	29	89598
2021-11-30	Spain	4537	5174519	22	89620
2021-12-01	Spain	11546	5186065	40	89660
2021-12-02	Spain	13305	5199370	43	89703
2021-12-03	Spain	14351	5213721	37	89740
2021-12-04	Spain	15571	5229292	36	89776
2021-12-05	Spain	16166	5245458	40	89816
2021-12-06	Spain	11090	5256548	38	89854
2021-12-07	Spain	7674	5264222	43	89897
2021-12-08	Spain	8029	5272251	51	89948
2021-12-09	Spain	18268	5290519	45	89993
2021-12-10	Spain	12044	5302563	46	90039
2021-12-11	Spain	21259	5323822	50	90089
2021-12-12	Spain	26233	5350055	51	90140
2021-12-13	Spain	16740	5366795	52	90192
2021-12-14	Spain	12986	5379781	44	90236
2021-12-15	Spain	27317	5407098	62	90298
2021-12-16	Spain	32470	5439568	63	90361
2021-12-17	Spain	37160	5476728	48	90409
2021-12-18	Spain	39001	5515729	88	90497
2021-12-19	Spain	44566	5560295	77	90574
2021-12-20	Spain	26874	5587169	64	90638
2021-12-21	Spain	22492	5609661	71	90709
2021-12-22	Spain	55347	5665008	85	90794
2021-12-23	Spain	74753	5739761	73	90867
2021-12-24	Spain	86703	5826464	75	90942
2021-12-25	Spain	97354	5923818	83	91025
2021-12-26	Spain	75688	5999506	74	91099
2021-12-27	Spain	47311	6046817	82	91181
2021-12-28	Spain	52945	6099762	84	91265
2021-12-29	Spain	116892	6216654	96	91361
2021-12-30	Spain	138713	6355367	92	91453
2021-12-31	Spain	150534	6505901	102	91555
2022-01-01	Spain	148244	6654145	101	91656
2022-01-02	Spain	105807	6759952	94	91750
2022-01-03	Spain	59469	6819421	105	91855
2022-01-04	Spain	71719	6891140	102	91957
2022-01-05	Spain	147269	7038409	137	92094
2022-01-06	Spain	167617	7206026	140	92234
2022-01-07	Spain	163221	7369247	121	92355
2022-01-08	Spain	76316	7445563	115	92470
2022-01-09	Spain	150321	7595884	125	92595
2022-01-10	Spain	91741	7687625	140	92735
2022-01-11	Spain	93010	7780635	137	92872
2022-01-12	Spain	176089	7956724	180	93052
2022-01-13	Spain	171896	8128620	158	93210
2022-01-14	Spain	160829	8289449	171	93381
2022-01-15	Spain	149884	8439333	183	93564
2022-01-16	Spain	134461	8573794	192	93756
2022-01-17	Spain	85744	8659538	180	93936
2022-01-18	Spain	75699	8735237	213	94149
2022-01-19	Spain	156097	8891334	217	94366
2022-01-20	Spain	148661	9039995	213	94579
2022-01-21	Spain	141956	9181951	224	94803
2022-01-22	Spain	132547	9314498	208	95011
2022-01-23	Spain	127406	9441904	226	95237
2022-01-24	Spain	72780	9514684	191	95428
2022-01-25	Spain	66420	9581104	202	95630
2022-01-26	Spain	131194	9712298	247	95877
2022-01-27	Spain	118518	9830816	246	96123
2022-01-28	Spain	109985	9940801	237	96360
2022-01-29	Spain	93829	10034630	220	96580
2022-01-30	Spain	84632	10119262	249	96829
2022-01-31	Spain	47007	10166269	245	97074
2022-02-01	Spain	39887	10206156	228	97302
2022-02-02	Spain	80659	10286815	265	97567
2022-02-03	Spain	72148	10358963	249	97816
2022-02-04	Spain	66464	10425427	237	98053
2022-02-05	Spain	58306	10483733	236	98289
2022-02-06	Spain	53554	10537287	229	98518
2022-02-07	Spain	27977	10565264	212	98730
2022-02-08	Spain	23745	10589009	218	98948
2022-02-09	Spain	53074	10642083	212	99160
2022-02-10	Spain	46501	10688584	219	99379
2022-02-11	Spain	42894	10731478	222	99601
2022-02-12	Spain	37419	10768897	182	99783
2022-02-13	Spain	32887	10801784	207	99990
2022-02-14	Spain	16608	10818392	161	100151
2022-02-15	Spain	14344	10832736	168	100319
2022-02-16	Spain	32677	10865413	155	100474
2022-02-17	Spain	29941	10895354	184	100658
2022-02-18	Spain	27169	10922523	149	100807
2022-02-19	Spain	24068	10946591	130	100937
2022-02-20	Spain	22570	10969161	99	101036
2022-02-21	Spain	11530	10980691	102	101138
2022-02-22	Spain	10075	10990766	96	101234
2022-02-23	Spain	23654	11014420	95	101329
2022-02-24	Spain	21979	11036399	122	101451
2022-02-25	Spain	20949	11057348	100	101551
2022-02-26	Spain	18169	11075517	91	101642
2022-02-27	Spain	16323	11091840	95	101737
2022-02-28	Spain	8811	11100651	77	101814
2022-03-01	Spain	7569	11108220	62	101876
2022-03-02	Spain	17138	11125358	97	101973
2022-03-03	Spain	16750	11142108	79	102052
2022-03-04	Spain	20326	11162434	62	102114
2022-03-05	Spain	19677	11182111	82	102196
2022-03-06	Spain	18376	11200487	70	102266
2022-03-07	Spain	9798	11210285	59	102325
2022-03-08	Spain	8499	11218784	71	102396
2022-03-09	Spain	19370	11238154	57	102453
2022-03-10	Spain	18793	11256947	71	102524
2022-03-11	Spain	18615	11275562	69	102593
2022-03-12	Spain	17500	11293062	72	102665
2022-03-13	Spain	16879	11309941	62	102727
2022-03-14	Spain	9368	11319309	59	102786
2022-03-15	Spain	8907	11328216	44	102830
2022-03-16	Spain	20699	11348915	53	102883
2022-03-17	Spain	19723	11368638	60	102943
2022-03-18	Spain	19959	11388597	58	103001
2022-03-19	Spain	18193	11406790	51	103052
2022-03-20	Spain	18562	11425352	41	103093
2022-03-21	Spain	9530	11434882	62	103155
2022-03-22	Spain	9387	11444269	41	103196
2022-03-23	Spain	23484	11467753	44	103240
2022-03-24	Spain	23750	11491503	40	103280
2022-03-25	Spain	22482	11513985	46	103326
2022-03-26	Spain	18443	11532428	49	103375
2022-03-27	Spain	16949	11549377	40	103415
2022-03-28	Spain	8262	11557639	35	103450
2022-03-29	Spain	6507	11564146	36	103486
2022-03-30	Spain	13673	11577819	32	103518
2022-03-31	Spain	11723	11589542	47	103565
2022-04-01	Spain	11635	11601177	50	103615
2022-04-02	Spain	10126	11611303	38	103653
2022-04-03	Spain	9904	11621207	39	103692
2022-04-04	Spain	4859	11626066	37	103729
2022-04-05	Spain	4012	11630078	36	103765
2022-04-06	Spain	12197	11642275	37	103802
2022-04-07	Spain	11288	11653563	49	103851
2022-04-08	Spain	11865	11665428	42	103893
2022-04-09	Spain	11795	11677223	53	103946
2022-04-10	Spain	11953	11689176	35	103981
2022-04-11	Spain	6393	11695569	42	104023
2022-04-12	Spain	5330	11700899	47	104070
2022-04-13	Spain	14764	11715663	38	104108
2022-04-14	Spain	14303	11729966	61	104169
2022-04-15	Spain	14535	11744501	44	104213
2022-04-16	Spain	7845	11752346	41	104254
2022-04-17	Spain	6373	11758719	46	104300
2022-04-18	Spain	7766	11766485	65	104365
2022-04-19	Spain	7286	11773771	50	104415
2022-04-20	Spain	14849	11788620	44	104459
2022-04-21	Spain	19746	11808366	52	104511
2022-04-22	Spain	18139	11826505	44	104555
2022-04-23	Spain	16789	11843294	53	104608
2022-04-24	Spain	16805	11860099	63	104671
2022-04-25	Spain	7698	11867797	56	104727
2022-04-26	Spain	6785	11874582	52	104779
2022-04-27	Spain	20440	11895022	50	104829
2022-04-28	Spain	20882	11915904	54	104883
2022-04-29	Spain	21040	11936944	52	104935
2022-04-30	Spain	19573	11956517	57	104992
2022-05-01	Spain	19657	11976174	50	105042
2022-05-02	Spain	8499	11984673	51	105093
2022-05-03	Spain	7251	11991924	59	105152
2022-05-04	Spain	16045	12007969	48	105200
2022-05-05	Spain	22889	12030858	62	105262
2022-05-06	Spain	21873	12052731	66	105328
2022-05-07	Spain	20808	12073539	56	105384
2022-05-08	Spain	20503	12094042	71	105455
2022-05-09	Spain	8591	12102633	57	105512
2022-05-10	Spain	7466	12110099	63	105575
2022-05-11	Spain	25011	12135110	74	105649
2022-05-12	Spain	22400	12157510	77	105726
2022-05-13	Spain	21219	12178729	65	105791
2022-05-14	Spain	19532	12198261	89	105880
2022-05-15	Spain	18640	12216901	66	105946
2022-05-16	Spain	7540	12224441	61	106007
2022-05-17	Spain	6335	12230776	58	106065
2022-05-18	Spain	19589	12250365	67	106132
2022-05-19	Spain	19104	12269469	63	106195
2022-05-20	Spain	17618	12287087	60	106255
2022-05-21	Spain	15963	12303050	65	106320
2022-05-22	Spain	15143	12318193	67	106387
2022-05-23	Spain	5975	12324168	50	106437
2022-05-24	Spain	4971	12329139	59	106496
2022-05-25	Spain	17083	12346222	58	106554
2022-05-26	Spain	14154	12360376	62	106616
2022-05-27	Spain	13010	12373386	48	106664
2022-05-28	Spain	11618	12385004	44	106708
2022-05-29	Spain	11900	12396904	42	106750
2022-05-30	Spain	5042	12401946	38	106788
2022-05-31	Spain	4598	12406544	36	106824
2022-06-01	Spain	14955	12421499	47	106871
2022-06-02	Spain	13264	12434763	41	106912
2022-06-03	Spain	13432	12448195	59	106971
2022-06-04	Spain	12421	12460616	36	107007
2022-06-05	Spain	11871	12472487	38	107045
2022-06-06	Spain	4843	12477330	34	107079
2022-06-07	Spain	4352	12481682	36	107115
2022-06-08	Spain	13665	12495347	32	107147
2022-06-09	Spain	14137	12509484	37	107184
2022-06-10	Spain	13185	12522669	36	107220
2022-06-11	Spain	11720	12534389	25	107245
2022-06-12	Spain	10253	12544642	19	107264
2022-06-13	Spain	3779	12548421	5	107269
2022-06-14	Spain	2721	12551142	3	107272
2022-06-15	Spain	0	12551142	0	107272
2022-06-16	Spain	0	12551142	0	107272
2022-06-17	Spain	0	12551142	0	107272
2022-06-18	Spain	12257	12563399	210	107482
2022-06-19	Spain	0	12563399	0	107482
2022-06-20	Spain	0	12563399	0	107482
2022-06-21	Spain	0	12563399	0	107482
2022-06-22	Spain	50235	12613634	122	107604
2022-06-23	Spain	0	12613634	0	107604
2022-06-24	Spain	0	12613634	0	107604
2022-06-25	Spain	68186	12681820	195	107799
2022-06-26	Spain	0	12681820	0	107799
2022-06-27	Spain	0	12681820	0	107799
2022-06-28	Spain	0	12681820	0	107799
2022-06-29	Spain	52218	12734038	107	107906
2022-06-30	Spain	0	12734038	0	107906
2022-07-01	Spain	0	12734038	0	107906
2022-07-02	Spain	84146	12818184	205	108111
2022-07-03	Spain	0	12818184	0	108111
2022-07-04	Spain	0	12818184	0	108111
2022-07-05	Spain	0	12818184	0	108111
2022-07-06	Spain	71818	12890002	148	108259
2022-07-07	Spain	0	12890002	0	108259
2022-07-08	Spain	0	12890002	0	108259
2020-01-03	Sri Lanka	0	0	0	0
2020-01-04	Sri Lanka	0	0	0	0
2020-01-05	Sri Lanka	0	0	0	0
2020-01-06	Sri Lanka	0	0	0	0
2020-01-07	Sri Lanka	0	0	0	0
2020-01-08	Sri Lanka	0	0	0	0
2020-01-09	Sri Lanka	0	0	0	0
2020-01-10	Sri Lanka	0	0	0	0
2020-01-11	Sri Lanka	0	0	0	0
2020-01-12	Sri Lanka	0	0	0	0
2020-01-13	Sri Lanka	0	0	0	0
2020-01-14	Sri Lanka	0	0	0	0
2020-01-15	Sri Lanka	0	0	0	0
2020-01-16	Sri Lanka	0	0	0	0
2020-01-17	Sri Lanka	0	0	0	0
2020-01-18	Sri Lanka	0	0	0	0
2020-01-19	Sri Lanka	0	0	0	0
2020-01-20	Sri Lanka	0	0	0	0
2020-01-21	Sri Lanka	0	0	0	0
2020-01-22	Sri Lanka	0	0	0	0
2020-01-23	Sri Lanka	0	0	0	0
2020-01-24	Sri Lanka	0	0	0	0
2020-01-25	Sri Lanka	0	0	0	0
2020-01-26	Sri Lanka	0	0	0	0
2020-01-27	Sri Lanka	5	5	0	0
2020-01-28	Sri Lanka	-4	1	0	0
2020-01-29	Sri Lanka	4	5	0	0
2020-01-30	Sri Lanka	0	5	0	0
2020-01-31	Sri Lanka	0	5	0	0
2020-02-01	Sri Lanka	0	5	0	0
2020-02-02	Sri Lanka	0	5	0	0
2020-02-03	Sri Lanka	0	5	0	0
2020-02-04	Sri Lanka	0	5	0	0
2020-02-05	Sri Lanka	0	5	0	0
2020-02-06	Sri Lanka	0	5	0	0
2020-02-07	Sri Lanka	0	5	0	0
2020-02-08	Sri Lanka	0	5	0	0
2020-02-09	Sri Lanka	0	5	0	0
2020-02-10	Sri Lanka	0	5	0	0
2020-02-11	Sri Lanka	0	5	0	0
2020-02-12	Sri Lanka	0	5	0	0
2020-02-13	Sri Lanka	0	5	0	0
2020-02-14	Sri Lanka	0	5	0	0
2020-02-15	Sri Lanka	0	5	0	0
2020-02-16	Sri Lanka	0	5	0	0
2020-02-17	Sri Lanka	0	5	0	0
2020-02-18	Sri Lanka	0	5	0	0
2020-02-19	Sri Lanka	0	5	0	0
2020-02-20	Sri Lanka	0	5	0	0
2020-02-21	Sri Lanka	0	5	0	0
2020-02-22	Sri Lanka	0	5	0	0
2020-02-23	Sri Lanka	0	5	0	0
2020-02-24	Sri Lanka	0	5	0	0
2020-02-25	Sri Lanka	0	5	0	0
2020-02-26	Sri Lanka	0	5	0	0
2020-02-27	Sri Lanka	0	5	0	0
2020-02-28	Sri Lanka	0	5	0	0
2020-02-29	Sri Lanka	0	5	0	0
2020-03-01	Sri Lanka	0	5	0	0
2020-03-02	Sri Lanka	0	5	0	0
2020-03-03	Sri Lanka	0	5	0	0
2020-03-04	Sri Lanka	0	5	0	0
2020-03-05	Sri Lanka	0	5	0	0
2020-03-06	Sri Lanka	0	5	0	0
2020-03-07	Sri Lanka	0	5	0	0
2020-03-08	Sri Lanka	0	5	0	0
2020-03-09	Sri Lanka	0	5	0	0
2020-03-10	Sri Lanka	0	5	0	0
2020-03-11	Sri Lanka	-3	2	0	0
2020-03-12	Sri Lanka	1	3	0	0
2020-03-13	Sri Lanka	4	7	0	0
2020-03-14	Sri Lanka	-1	6	0	0
2020-03-15	Sri Lanka	5	11	0	0
2020-03-16	Sri Lanka	8	19	0	0
2020-03-17	Sri Lanka	10	29	0	0
2020-03-18	Sri Lanka	13	42	0	0
2020-03-19	Sri Lanka	11	53	0	0
2020-03-20	Sri Lanka	13	66	0	0
2020-03-21	Sri Lanka	6	72	0	0
2020-03-22	Sri Lanka	10	82	0	0
2020-03-23	Sri Lanka	12	94	0	0
2020-03-24	Sri Lanka	3	97	0	0
2020-03-25	Sri Lanka	5	102	0	0
2020-03-26	Sri Lanka	0	102	0	0
2020-03-27	Sri Lanka	4	106	0	0
2020-03-28	Sri Lanka	0	106	0	0
2020-03-29	Sri Lanka	9	115	1	1
2020-03-30	Sri Lanka	5	120	0	1
2020-03-31	Sri Lanka	2	122	1	2
2020-04-01	Sri Lanka	21	143	0	2
2020-04-02	Sri Lanka	5	148	1	3
2020-04-03	Sri Lanka	3	151	1	4
2020-04-04	Sri Lanka	8	159	1	5
2020-04-05	Sri Lanka	7	166	0	5
2020-04-06	Sri Lanka	10	176	0	5
2020-04-07	Sri Lanka	4	180	1	6
2020-04-08	Sri Lanka	6	186	-6	0
2020-04-09	Sri Lanka	3	189	7	7
2020-04-10	Sri Lanka	1	190	0	7
2020-04-11	Sri Lanka	7	197	0	7
2020-04-12	Sri Lanka	2	199	0	7
2020-04-13	Sri Lanka	11	210	0	7
2020-04-14	Sri Lanka	8	218	0	7
2020-04-15	Sri Lanka	15	233	0	7
2020-04-16	Sri Lanka	5	238	0	7
2020-04-17	Sri Lanka	0	238	0	7
2020-04-18	Sri Lanka	6	244	0	7
2020-04-19	Sri Lanka	10	254	0	7
2020-04-20	Sri Lanka	17	271	0	7
2020-04-21	Sri Lanka	33	304	0	7
2020-04-22	Sri Lanka	6	310	0	7
2020-04-23	Sri Lanka	20	330	0	7
2020-04-24	Sri Lanka	38	368	0	7
2020-04-25	Sri Lanka	52	420	0	7
2020-04-26	Sri Lanka	40	460	0	7
2020-04-27	Sri Lanka	63	523	0	7
2020-04-28	Sri Lanka	65	588	0	7
2020-04-29	Sri Lanka	31	619	0	7
2020-04-30	Sri Lanka	30	649	0	7
2020-05-01	Sri Lanka	16	665	0	7
2020-05-02	Sri Lanka	25	690	0	7
2020-05-03	Sri Lanka	15	705	0	7
2020-05-04	Sri Lanka	13	718	1	8
2020-05-05	Sri Lanka	37	755	0	8
2020-05-06	Sri Lanka	16	771	1	9
2020-05-07	Sri Lanka	26	797	0	9
2020-05-08	Sri Lanka	27	824	0	9
2020-05-09	Sri Lanka	11	835	0	9
2020-05-10	Sri Lanka	12	847	0	9
2020-05-11	Sri Lanka	16	863	0	9
2020-05-12	Sri Lanka	26	889	0	9
2020-05-13	Sri Lanka	26	915	0	9
2020-05-14	Sri Lanka	10	925	0	9
2020-05-15	Sri Lanka	10	935	0	9
2020-05-16	Sri Lanka	25	960	0	9
2020-05-17	Sri Lanka	21	981	0	9
2020-05-18	Sri Lanka	11	992	0	9
2020-05-19	Sri Lanka	35	1027	0	9
2020-05-20	Sri Lanka	1	1028	0	9
2020-05-21	Sri Lanka	27	1055	0	9
2020-05-22	Sri Lanka	13	1068	0	9
2020-05-23	Sri Lanka	21	1089	0	9
2020-05-24	Sri Lanka	52	1141	0	9
2020-05-25	Sri Lanka	41	1182	1	10
2020-05-26	Sri Lanka	137	1319	0	10
2020-05-27	Sri Lanka	150	1469	0	10
2020-05-28	Sri Lanka	61	1530	0	10
2020-05-29	Sri Lanka	28	1558	0	10
2020-05-30	Sri Lanka	62	1620	0	10
2020-05-31	Sri Lanka	13	1633	0	10
2020-06-01	Sri Lanka	10	1643	1	11
2020-06-02	Sri Lanka	40	1683	0	11
2020-06-03	Sri Lanka	66	1749	0	11
2020-06-04	Sri Lanka	48	1797	0	11
2020-06-05	Sri Lanka	4	1801	0	11
2020-06-06	Sri Lanka	13	1814	0	11
2020-06-07	Sri Lanka	21	1835	0	11
2020-06-08	Sri Lanka	22	1857	0	11
2020-06-09	Sri Lanka	2	1859	0	11
2020-06-10	Sri Lanka	10	1869	0	11
2020-06-11	Sri Lanka	8	1877	0	11
2020-06-12	Sri Lanka	3	1880	0	11
2020-06-13	Sri Lanka	4	1884	0	11
2020-06-14	Sri Lanka	5	1889	0	11
2020-06-15	Sri Lanka	16	1905	0	11
2020-06-16	Sri Lanka	10	1915	0	11
2020-06-17	Sri Lanka	9	1924	0	11
2020-06-18	Sri Lanka	23	1947	0	11
2020-06-19	Sri Lanka	3	1950	0	11
2020-06-20	Sri Lanka	0	1950	0	11
2020-06-21	Sri Lanka	0	1950	0	11
2020-06-22	Sri Lanka	1	1951	0	11
2020-06-23	Sri Lanka	40	1991	0	11
2020-06-24	Sri Lanka	10	2001	0	11
2020-06-25	Sri Lanka	9	2010	0	11
2020-06-26	Sri Lanka	4	2014	0	11
2020-06-27	Sri Lanka	19	2033	0	11
2020-06-28	Sri Lanka	4	2037	0	11
2020-06-29	Sri Lanka	5	2042	0	11
2020-06-30	Sri Lanka	5	2047	0	11
2020-07-01	Sri Lanka	7	2054	0	11
2020-07-02	Sri Lanka	12	2066	0	11
2020-07-03	Sri Lanka	3	2069	0	11
2020-07-04	Sri Lanka	5	2074	0	11
2020-07-05	Sri Lanka	2	2076	0	11
2020-07-06	Sri Lanka	1	2077	0	11
2020-07-07	Sri Lanka	4	2081	0	11
2020-07-08	Sri Lanka	13	2094	0	11
2020-07-09	Sri Lanka	60	2154	0	11
2020-07-10	Sri Lanka	300	2454	0	11
2020-07-11	Sri Lanka	57	2511	0	11
2020-07-12	Sri Lanka	106	2617	0	11
2020-07-13	Sri Lanka	29	2646	0	11
2020-07-14	Sri Lanka	19	2665	0	11
2020-07-15	Sri Lanka	9	2674	0	11
2020-07-16	Sri Lanka	13	2687	0	11
2020-07-17	Sri Lanka	10	2697	0	11
2020-07-18	Sri Lanka	7	2704	0	11
2020-07-19	Sri Lanka	20	2724	0	11
2020-07-20	Sri Lanka	6	2730	0	11
2020-07-21	Sri Lanka	0	2730	0	11
2020-07-22	Sri Lanka	22	2752	0	11
2020-07-23	Sri Lanka	1	2753	0	11
2020-07-24	Sri Lanka	11	2764	0	11
2020-07-25	Sri Lanka	6	2770	0	11
2020-07-26	Sri Lanka	12	2782	0	11
2020-07-27	Sri Lanka	23	2805	0	11
2020-07-28	Sri Lanka	5	2810	0	11
2020-07-29	Sri Lanka	0	2810	0	11
2020-07-30	Sri Lanka	4	2814	0	11
2020-07-31	Sri Lanka	1	2815	0	11
2020-08-01	Sri Lanka	0	2815	0	11
2020-08-02	Sri Lanka	8	2823	0	11
2020-08-03	Sri Lanka	5	2828	0	11
2020-08-04	Sri Lanka	6	2834	0	11
2020-08-05	Sri Lanka	5	2839	0	11
2020-08-06	Sri Lanka	0	2839	0	11
2020-08-07	Sri Lanka	0	2839	0	11
2020-08-08	Sri Lanka	2	2841	0	11
2020-08-09	Sri Lanka	3	2844	0	11
2020-08-10	Sri Lanka	0	2844	0	11
2020-08-11	Sri Lanka	27	2871	0	11
2020-08-12	Sri Lanka	9	2880	0	11
2020-08-13	Sri Lanka	1	2881	0	11
2020-08-14	Sri Lanka	1	2882	0	11
2020-08-15	Sri Lanka	4	2886	0	11
2020-08-16	Sri Lanka	4	2890	0	11
2020-08-17	Sri Lanka	3	2893	0	11
2020-08-18	Sri Lanka	7	2900	0	11
2020-08-19	Sri Lanka	2	2902	0	11
2020-08-20	Sri Lanka	0	2902	0	11
2020-08-21	Sri Lanka	16	2918	0	11
2020-08-22	Sri Lanka	23	2941	0	11
2020-08-23	Sri Lanka	6	2947	1	12
2020-08-24	Sri Lanka	6	2953	0	12
2020-08-25	Sri Lanka	6	2959	0	12
2020-08-26	Sri Lanka	12	2971	0	12
2020-08-27	Sri Lanka	13	2984	0	12
2020-08-28	Sri Lanka	4	2988	0	12
2020-08-29	Sri Lanka	7	2995	0	12
2020-08-30	Sri Lanka	17	3012	0	12
2020-08-31	Sri Lanka	37	3049	0	12
2020-09-01	Sri Lanka	43	3092	0	12
2020-09-02	Sri Lanka	9	3101	0	12
2020-09-03	Sri Lanka	10	3111	0	12
2020-09-04	Sri Lanka	4	3115	0	12
2020-09-05	Sri Lanka	6	3121	0	12
2020-09-06	Sri Lanka	2	3123	0	12
2020-09-07	Sri Lanka	0	3123	0	12
2020-09-08	Sri Lanka	17	3140	0	12
2020-09-09	Sri Lanka	7	3147	0	12
2020-09-10	Sri Lanka	8	3155	0	12
2020-09-11	Sri Lanka	14	3169	0	12
2020-09-12	Sri Lanka	26	3195	0	12
2020-09-13	Sri Lanka	39	3234	0	12
2020-09-14	Sri Lanka	28	3262	0	12
2020-09-15	Sri Lanka	9	3271	1	13
2020-09-16	Sri Lanka	0	3271	0	13
2020-09-17	Sri Lanka	5	3276	0	13
2020-09-18	Sri Lanka	5	3281	0	13
2020-09-19	Sri Lanka	2	3283	0	13
2020-09-20	Sri Lanka	4	3287	0	13
2020-09-21	Sri Lanka	12	3299	0	13
2020-09-22	Sri Lanka	14	3313	0	13
2020-09-23	Sri Lanka	11	3324	0	13
2020-09-24	Sri Lanka	9	3333	0	13
2020-09-25	Sri Lanka	12	3345	0	13
2020-09-26	Sri Lanka	4	3349	0	13
2020-09-27	Sri Lanka	11	3360	0	13
2020-09-28	Sri Lanka	3	3363	0	13
2020-09-29	Sri Lanka	11	3374	0	13
2020-09-30	Sri Lanka	6	3380	0	13
2020-10-01	Sri Lanka	2	3382	0	13
2020-10-02	Sri Lanka	6	3388	0	13
2020-10-03	Sri Lanka	7	3395	0	13
2020-10-04	Sri Lanka	7	3402	0	13
2020-10-05	Sri Lanka	111	3513	0	13
2020-10-06	Sri Lanka	739	4252	0	13
2020-10-07	Sri Lanka	207	4459	0	13
2020-10-08	Sri Lanka	29	4488	0	13
2020-10-09	Sri Lanka	35	4523	0	13
2020-10-10	Sri Lanka	105	4628	0	13
2020-10-11	Sri Lanka	124	4752	0	13
2020-10-12	Sri Lanka	92	4844	0	13
2020-10-13	Sri Lanka	194	5038	0	13
2020-10-14	Sri Lanka	130	5168	0	13
2020-10-15	Sri Lanka	76	5244	0	13
2020-10-16	Sri Lanka	110	5354	0	13
2020-10-17	Sri Lanka	121	5475	0	13
2020-10-18	Sri Lanka	63	5538	0	13
2020-10-19	Sri Lanka	87	5625	0	13
2020-10-20	Sri Lanka	186	5811	0	13
2020-10-21	Sri Lanka	217	6028	0	13
2020-10-22	Sri Lanka	259	6287	1	14
2020-10-23	Sri Lanka	866	7153	0	14
2020-10-24	Sri Lanka	368	7521	0	14
2020-10-25	Sri Lanka	351	7872	1	15
2020-10-26	Sri Lanka	541	8413	1	16
2020-10-27	Sri Lanka	457	8870	3	19
2020-10-28	Sri Lanka	335	9205	0	19
2020-10-29	Sri Lanka	586	9791	0	19
2020-10-30	Sri Lanka	633	10424	0	19
2020-10-31	Sri Lanka	239	10663	1	20
2020-11-01	Sri Lanka	397	11060	1	21
2020-11-02	Sri Lanka	275	11335	0	21
2020-11-03	Sri Lanka	409	11744	2	23
2020-11-04	Sri Lanka	443	12187	1	24
2020-11-05	Sri Lanka	383	12570	5	29
2020-11-06	Sri Lanka	400	12970	1	30
2020-11-07	Sri Lanka	449	13419	4	34
2020-11-08	Sri Lanka	510	13929	1	35
2020-11-09	Sri Lanka	356	14285	0	35
2020-11-10	Sri Lanka	430	14715	6	41
2020-11-11	Sri Lanka	635	15350	5	46
2020-11-12	Sri Lanka	373	15723	2	48
2020-11-13	Sri Lanka	468	16191	5	53
2020-11-14	Sri Lanka	392	16583	0	53
2020-11-15	Sri Lanka	704	17287	5	58
2020-11-16	Sri Lanka	387	17674	3	61
2020-11-17	Sri Lanka	401	18075	5	66
2020-11-18	Sri Lanka	327	18402	3	69
2020-11-19	Sri Lanka	439	18841	4	73
2020-11-20	Sri Lanka	439	19280	1	74
2020-11-21	Sri Lanka	491	19771	9	83
2020-11-22	Sri Lanka	400	20171	4	87
2020-11-23	Sri Lanka	337	20508	3	90
2020-11-24	Sri Lanka	459	20967	4	94
2020-11-25	Sri Lanka	502	21469	2	96
2020-11-26	Sri Lanka	559	22028	3	99
2020-11-27	Sri Lanka	473	22501	8	107
2020-11-28	Sri Lanka	487	22988	2	109
2020-11-29	Sri Lanka	496	23484	7	116
2020-11-30	Sri Lanka	503	23987	2	118
2020-12-01	Sri Lanka	545	24532	4	122
2020-12-02	Sri Lanka	878	25410	2	124
2020-12-03	Sri Lanka	628	26038	5	129
2020-12-04	Sri Lanka	521	26559	1	130
2020-12-05	Sri Lanka	669	27228	7	137
2020-12-06	Sri Lanka	649	27877	3	140
2020-12-07	Sri Lanka	703	28580	2	142
2020-12-08	Sri Lanka	798	29378	0	142
2020-12-09	Sri Lanka	697	30075	2	144
2020-12-10	Sri Lanka	538	30613	2	146
2020-12-11	Sri Lanka	762	31375	1	147
2020-12-12	Sri Lanka	760	32135	2	149
2020-12-13	Sri Lanka	655	32790	3	152
2020-12-14	Sri Lanka	688	33478	2	154
2020-12-15	Sri Lanka	643	34121	0	154
2020-12-16	Sri Lanka	616	34737	6	160
2020-12-17	Sri Lanka	650	35387	0	160
2020-12-18	Sri Lanka	662	36049	5	165
2020-12-19	Sri Lanka	618	36667	6	171
2020-12-20	Sri Lanka	594	37261	5	176
2020-12-21	Sri Lanka	370	37631	5	181
2020-12-22	Sri Lanka	428	38059	2	183
2020-12-23	Sri Lanka	580	38639	1	184
2020-12-24	Sri Lanka	592	39231	1	185
2020-12-25	Sri Lanka	551	39782	1	186
2020-12-26	Sri Lanka	598	40380	1	187
2020-12-27	Sri Lanka	674	41054	4	191
2020-12-28	Sri Lanka	549	41603	3	194
2020-12-29	Sri Lanka	460	42063	0	194
2020-12-30	Sri Lanka	639	42702	5	199
2020-12-31	Sri Lanka	597	43299	5	204
2021-01-01	Sri Lanka	557	43856	0	204
2021-01-02	Sri Lanka	515	44371	7	211
2021-01-03	Sri Lanka	403	44774	2	213
2021-01-04	Sri Lanka	468	45242	2	215
2021-01-05	Sri Lanka	484	45726	2	217
2021-01-06	Sri Lanka	522	46248	2	219
2021-01-07	Sri Lanka	532	46780	0	219
2021-01-08	Sri Lanka	525	47305	3	222
2021-01-09	Sri Lanka	535	47840	7	229
2021-01-10	Sri Lanka	540	48380	3	232
2021-01-11	Sri Lanka	569	48949	0	232
2021-01-12	Sri Lanka	588	49537	12	244
2021-01-13	Sri Lanka	692	50229	3	247
2021-01-14	Sri Lanka	670	50899	4	251
2021-01-15	Sri Lanka	695	51594	4	255
2021-01-16	Sri Lanka	719	52313	1	256
2021-01-17	Sri Lanka	749	53062	8	264
2021-01-18	Sri Lanka	688	53750	6	270
2021-01-19	Sri Lanka	669	54419	3	273
2021-01-20	Sri Lanka	770	55189	1	274
2021-01-21	Sri Lanka	887	56076	2	276
2021-01-22	Sri Lanka	787	56863	2	278
2021-01-23	Sri Lanka	724	57587	2	280
2021-01-24	Sri Lanka	843	58430	3	283
2021-01-25	Sri Lanka	737	59167	0	283
2021-01-26	Sri Lanka	755	59922	5	288
2021-01-27	Sri Lanka	772	60694	2	290
2021-01-28	Sri Lanka	892	61586	7	297
2021-01-29	Sri Lanka	859	62445	8	305
2021-01-30	Sri Lanka	848	63293	8	313
2021-01-31	Sri Lanka	864	64157	3	316
2021-02-01	Sri Lanka	826	64983	7	323
2021-02-02	Sri Lanka	715	65698	7	330
2021-02-03	Sri Lanka	711	66409	2	332
2021-02-04	Sri Lanka	706	67115	7	339
2021-02-05	Sri Lanka	735	67850	4	343
2021-02-06	Sri Lanka	726	68576	8	351
2021-02-07	Sri Lanka	772	69348	5	356
2021-02-08	Sri Lanka	887	70235	9	365
2021-02-09	Sri Lanka	976	71211	5	370
2021-02-10	Sri Lanka	963	72174	5	375
2021-02-11	Sri Lanka	942	73116	4	379
2021-02-12	Sri Lanka	940	74056	5	384
2021-02-13	Sri Lanka	796	74852	0	384
2021-02-14	Sri Lanka	802	75654	13	397
2021-02-15	Sri Lanka	774	76428	6	403
2021-02-16	Sri Lanka	756	77184	6	409
2021-02-17	Sri Lanka	722	77906	13	422
2021-02-18	Sri Lanka	514	78420	8	430
2021-02-19	Sri Lanka	517	78937	3	433
2021-02-20	Sri Lanka	543	79480	2	435
2021-02-21	Sri Lanka	519	79999	10	445
2021-02-22	Sri Lanka	518	80517	5	450
2021-02-23	Sri Lanka	492	81009	3	453
2021-02-24	Sri Lanka	458	81467	4	457
2021-02-25	Sri Lanka	466	81933	2	459
2021-02-26	Sri Lanka	497	82430	5	464
2021-02-27	Sri Lanka	460	82890	0	464
2021-02-28	Sri Lanka	352	83242	7	471
2021-03-01	Sri Lanka	310	83552	5	476
2021-03-02	Sri Lanka	318	83870	7	483
2021-03-03	Sri Lanka	356	84226	1	484
2021-03-04	Sri Lanka	384	84610	5	489
2021-03-05	Sri Lanka	350	84960	4	493
2021-03-06	Sri Lanka	376	85336	0	493
2021-03-07	Sri Lanka	359	85695	9	502
2021-03-08	Sri Lanka	344	86039	5	507
2021-03-09	Sri Lanka	304	86343	4	511
2021-03-10	Sri Lanka	342	86685	0	511
2021-03-11	Sri Lanka	304	86989	9	520
2021-03-12	Sri Lanka	297	87286	5	525
2021-03-13	Sri Lanka	314	87600	1	526
2021-03-14	Sri Lanka	307	87907	1	527
2021-03-15	Sri Lanka	331	88238	5	532
2021-03-16	Sri Lanka	286	88524	2	534
2021-03-17	Sri Lanka	338	88862	3	537
2021-03-18	Sri Lanka	313	89175	1	538
2021-03-19	Sri Lanka	322	89497	6	544
2021-03-20	Sri Lanka	349	89846	0	544
2021-03-21	Sri Lanka	354	90200	2	546
2021-03-22	Sri Lanka	314	90514	5	551
2021-03-23	Sri Lanka	251	90765	1	552
2021-03-24	Sri Lanka	253	91018	0	552
2021-03-25	Sri Lanka	271	91289	2	554
2021-03-26	Sri Lanka	272	91561	3	557
2021-03-27	Sri Lanka	278	91839	1	558
2021-03-28	Sri Lanka	249	92088	3	561
2021-03-29	Sri Lanka	215	92303	5	566
2021-03-30	Sri Lanka	139	92442	0	566
2021-03-31	Sri Lanka	264	92706	2	568
2021-04-01	Sri Lanka	211	92917	3	571
2021-04-02	Sri Lanka	211	93128	0	571
2021-04-03	Sri Lanka	167	93295	4	575
2021-04-04	Sri Lanka	141	93436	6	581
2021-04-05	Sri Lanka	159	93595	0	581
2021-04-06	Sri Lanka	177	93772	7	588
2021-04-07	Sri Lanka	221	93993	3	591
2021-04-08	Sri Lanka	343	94336	2	593
2021-04-09	Sri Lanka	228	94564	0	593
2021-04-10	Sri Lanka	284	94848	2	595
2021-04-11	Sri Lanka	283	95131	3	598
2021-04-12	Sri Lanka	263	95394	0	598
2021-04-13	Sri Lanka	226	95620	4	602
2021-04-14	Sri Lanka	117	95737	2	604
2021-04-15	Sri Lanka	212	95949	4	608
2021-04-16	Sri Lanka	237	96186	7	615
2021-04-17	Sri Lanka	253	96439	2	617
2021-04-18	Sri Lanka	357	96796	1	618
2021-04-19	Sri Lanka	309	97105	2	620
2021-04-20	Sri Lanka	367	97472	5	625
2021-04-21	Sri Lanka	578	98050	5	630
2021-04-22	Sri Lanka	672	98722	4	634
2021-04-23	Sri Lanka	969	99691	0	634
2021-04-24	Sri Lanka	895	100586	4	638
2021-04-25	Sri Lanka	793	101379	4	642
2021-04-26	Sri Lanka	997	102376	5	647
2021-04-27	Sri Lanka	1111	103487	0	647
2021-04-28	Sri Lanka	1466	104953	14	661
2021-04-29	Sri Lanka	1531	106484	0	661
2021-04-30	Sri Lanka	1662	108146	6	667
2021-05-01	Sri Lanka	1716	109862	20	687
2021-05-02	Sri Lanka	1891	111753	0	687
2021-05-03	Sri Lanka	1923	113676	9	696
2021-05-04	Sri Lanka	1914	115590	13	709
2021-05-05	Sri Lanka	1939	117529	11	720
2021-05-06	Sri Lanka	1895	119424	25	745
2021-05-07	Sri Lanka	1914	121338	19	764
2021-05-08	Sri Lanka	1896	123234	22	786
2021-05-09	Sri Lanka	2672	125906	15	801
2021-05-10	Sri Lanka	2624	128530	26	827
2021-05-11	Sri Lanka	2568	131098	23	850
2021-05-12	Sri Lanka	2429	133527	18	868
2021-05-13	Sri Lanka	2269	135796	24	892
2021-05-14	Sri Lanka	2289	138085	31	923
2021-05-15	Sri Lanka	2386	140471	18	941
2021-05-16	Sri Lanka	2275	142746	21	962
2021-05-17	Sri Lanka	2456	145202	19	981
2021-05-18	Sri Lanka	2518	147720	34	1015
2021-05-19	Sri Lanka	3623	151343	36	1051
2021-05-20	Sri Lanka	3443	154786	38	1089
2021-05-21	Sri Lanka	3547	158333	0	1089
2021-05-22	Sri Lanka	2909	161242	89	1178
2021-05-23	Sri Lanka	2959	164201	32	1210
2021-05-24	Sri Lanka	2971	167172	33	1243
2021-05-25	Sri Lanka	2728	169900	26	1269
2021-05-26	Sri Lanka	2377	172277	29	1298
2021-05-27	Sri Lanka	2584	174861	27	1325
2021-05-28	Sri Lanka	2850	177711	38	1363
2021-05-29	Sri Lanka	2882	180593	42	1405
2021-05-30	Sri Lanka	2859	183452	36	1441
2021-05-31	Sri Lanka	2912	186364	43	1484
2021-06-01	Sri Lanka	2877	189241	43	1527
2021-06-02	Sri Lanka	3306	192547	39	1566
2021-06-03	Sri Lanka	3297	195844	42	1608
2021-06-04	Sri Lanka	3410	199254	48	1656
2021-06-05	Sri Lanka	3103	202357	40	1696
2021-06-06	Sri Lanka	2976	205333	46	1742
2021-06-07	Sri Lanka	2646	207979	47	1789
2021-06-08	Sri Lanka	2682	210661	55	1844
2021-06-09	Sri Lanka	2735	213396	66	1910
2021-06-10	Sri Lanka	2738	216134	101	2011
2021-06-11	Sri Lanka	2789	218923	62	2073
2021-06-12	Sri Lanka	2354	221277	63	2136
2021-06-13	Sri Lanka	2361	223638	0	2136
2021-06-14	Sri Lanka	2284	225922	67	2203
2021-06-15	Sri Lanka	2334	228256	55	2258
2021-06-16	Sri Lanka	2436	230692	59	2317
2021-06-17	Sri Lanka	2372	233064	51	2368
2021-06-18	Sri Lanka	2349	235413	55	2423
2021-06-19	Sri Lanka	2248	237661	54	2477
2021-06-20	Sri Lanka	2028	239689	47	2524
2021-06-21	Sri Lanka	2131	241820	52	2576
2021-06-22	Sri Lanka	2093	243913	71	2647
2021-06-23	Sri Lanka	2196	246109	65	2712
2021-06-24	Sri Lanka	1941	248050	45	2757
2021-06-25	Sri Lanka	1876	249926	48	2805
2021-06-26	Sri Lanka	1825	251751	43	2848
2021-06-27	Sri Lanka	1867	253618	39	2887
2021-06-28	Sri Lanka	1890	255508	41	2928
2021-06-29	Sri Lanka	1717	257225	45	2973
2021-06-30	Sri Lanka	1864	259089	47	3020
2021-07-01	Sri Lanka	1883	260972	43	3063
2021-07-02	Sri Lanka	1823	262795	37	3100
2021-07-03	Sri Lanka	1262	264057	34	3134
2021-07-04	Sri Lanka	1573	265630	45	3179
2021-07-05	Sri Lanka	869	266499	32	3211
2021-07-06	Sri Lanka	934	267433	45	3256
2021-07-07	Sri Lanka	1243	268676	38	3294
2021-07-08	Sri Lanka	1270	269946	40	3334
2021-07-09	Sri Lanka	1537	271483	43	3377
2021-07-10	Sri Lanka	1548	273031	33	3410
2021-07-11	Sri Lanka	1507	274538	35	3445
2021-07-12	Sri Lanka	1568	276106	31	3476
2021-07-13	Sri Lanka	1413	277519	41	3517
2021-07-14	Sri Lanka	1540	279059	37	3554
2021-07-15	Sri Lanka	1484	280543	50	3604
2021-07-16	Sri Lanka	1517	282060	41	3645
2021-07-17	Sri Lanka	1452	283512	31	3676
2021-07-18	Sri Lanka	1420	284932	46	3722
2021-07-19	Sri Lanka	1487	286419	48	3770
2021-07-20	Sri Lanka	1554	287973	43	3813
2021-07-21	Sri Lanka	1604	289577	47	3860
2021-07-22	Sri Lanka	1721	291298	42	3902
2021-07-23	Sri Lanka	1815	293113	43	3945
2021-07-24	Sri Lanka	1737	294850	52	3997
2021-07-25	Sri Lanka	1666	296516	45	4042
2021-07-26	Sri Lanka	1665	298181	48	4090
2021-07-27	Sri Lanka	1711	299892	48	4138
2021-07-28	Sri Lanka	1940	301832	63	4201
2021-07-29	Sri Lanka	2370	304202	66	4267
2021-07-30	Sri Lanka	2460	306662	56	4323
2021-07-31	Sri Lanka	2150	308812	61	4384
2021-08-01	Sri Lanka	2537	311349	67	4451
2021-08-02	Sri Lanka	2420	313769	63	4514
2021-08-03	Sri Lanka	2425	316194	74	4588
2021-08-04	Sri Lanka	2561	318755	82	4670
2021-08-05	Sri Lanka	2674	321429	94	4764
2021-08-06	Sri Lanka	2794	324223	98	4862
2021-08-07	Sri Lanka	2815	327038	98	4960
2021-08-08	Sri Lanka	2956	329994	94	5054
2021-08-09	Sri Lanka	2953	332947	111	5165
2021-08-10	Sri Lanka	6145	339092	118	5283
2021-08-11	Sri Lanka	2987	342079	124	5407
2021-08-12	Sri Lanka	3039	345118	156	5563
2021-08-13	Sri Lanka	3152	348270	155	5718
2021-08-14	Sri Lanka	3263	351533	160	5878
2021-08-15	Sri Lanka	3435	354968	161	6039
2021-08-16	Sri Lanka	7106	362074	167	6206
2021-08-17	Sri Lanka	3609	365683	171	6377
2021-08-18	Sri Lanka	3676	369359	170	6547
2021-08-19	Sri Lanka	3806	373165	243	6790
2021-08-20	Sri Lanka	8647	381812	195	6985
2021-08-21	Sri Lanka	3884	385696	198	7183
2021-08-22	Sri Lanka	4304	390000	183	7366
2021-08-23	Sri Lanka	4355	394355	194	7560
2021-08-24	Sri Lanka	4446	398801	190	7750
2021-08-25	Sri Lanka	8967	407768	198	7948
2021-08-26	Sri Lanka	4602	412370	209	8157
2021-08-27	Sri Lanka	4591	416961	214	8371
2021-08-28	Sri Lanka	4596	421557	212	8583
2021-08-29	Sri Lanka	9962	431519	192	8775
2021-08-30	Sri Lanka	4562	436081	216	8991
2021-08-31	Sri Lanka	4221	440302	194	9185
2021-09-01	Sri Lanka	3828	444130	215	9400
2021-09-02	Sri Lanka	3627	447757	204	9604
2021-09-03	Sri Lanka	3644	451401	202	9806
2021-09-04	Sri Lanka	8058	459459	145	9951
2021-09-05	Sri Lanka	3308	462767	189	10140
2021-09-06	Sri Lanka	3182	465949	180	10320
2021-09-07	Sri Lanka	5914	471863	184	10504
2021-09-08	Sri Lanka	2917	474780	185	10689
2021-09-09	Sri Lanka	2856	477636	175	10864
2021-09-10	Sri Lanka	2842	480478	131	10995
2021-09-11	Sri Lanka	2802	483280	157	11152
2021-09-12	Sri Lanka	2642	485922	144	11296
2021-09-13	Sri Lanka	2560	488482	135	11431
2021-09-14	Sri Lanka	2475	490957	136	11567
2021-09-15	Sri Lanka	5466	496423	132	11699
2021-09-16	Sri Lanka	2271	498694	118	11817
2021-09-17	Sri Lanka	2078	500772	121	11938
2021-09-18	Sri Lanka	1986	502758	84	12022
2021-09-19	Sri Lanka	1733	504491	103	12125
2021-09-20	Sri Lanka	1518	506009	93	12218
2021-09-21	Sri Lanka	1321	507330	66	12284
2021-09-22	Sri Lanka	1342	508672	92	12376
2021-09-23	Sri Lanka	1368	510040	72	12448
2021-09-24	Sri Lanka	1332	511372	82	12530
2021-09-25	Sri Lanka	1159	512531	79	12609
2021-09-26	Sri Lanka	1078	513609	71	12680
2021-09-27	Sri Lanka	983	514592	51	12731
2021-09-28	Sri Lanka	932	515524	55	12786
2021-09-29	Sri Lanka	941	516465	61	12847
2021-09-30	Sri Lanka	912	517377	59	12906
2021-10-01	Sri Lanka	1398	518775	58	12964
2021-10-02	Sri Lanka	855	519630	55	13019
2021-10-03	Sri Lanka	802	520432	40	13059
2021-10-04	Sri Lanka	786	521218	43	13102
2021-10-05	Sri Lanka	784	522002	40	13142
2021-10-06	Sri Lanka	776	522778	43	13185
2021-10-07	Sri Lanka	772	523550	44	13229
2021-10-08	Sri Lanka	1387	524937	38	13267
2021-10-09	Sri Lanka	726	525663	29	13296
2021-10-10	Sri Lanka	720	526383	35	13331
2021-10-11	Sri Lanka	681	527064	23	13354
2021-10-12	Sri Lanka	671	527735	23	13377
2021-10-13	Sri Lanka	1346	529081	31	13408
2021-10-14	Sri Lanka	674	529755	21	13429
2021-10-15	Sri Lanka	666	530421	20	13449
2021-10-16	Sri Lanka	649	531070	23	13472
2021-10-17	Sri Lanka	578	531648	12	13484
2021-10-18	Sri Lanka	570	532218	23	13507
2021-10-19	Sri Lanka	548	532766	18	13525
2021-10-20	Sri Lanka	539	533305	18	13543
2021-10-21	Sri Lanka	555	533860	19	13562
2021-10-22	Sri Lanka	1115	534975	12	13574
2021-10-23	Sri Lanka	554	535529	19	13593
2021-10-24	Sri Lanka	555	536084	18	13611
2021-10-25	Sri Lanka	561	536645	29	13640
2021-10-26	Sri Lanka	556	537201	14	13654
2021-10-27	Sri Lanka	1119	538320	20	13674
2021-10-28	Sri Lanka	540	538860	22	13696
2021-10-29	Sri Lanka	556	539416	10	13706
2021-10-30	Sri Lanka	565	539981	19	13725
2021-10-31	Sri Lanka	1092	541073	18	13743
2021-11-01	Sri Lanka	566	541639	17	13760
2021-11-02	Sri Lanka	573	542212	10	13770
2021-11-03	Sri Lanka	581	542793	21	13791
2021-11-04	Sri Lanka	592	543385	15	13806
2021-11-05	Sri Lanka	628	544013	15	13821
2021-11-06	Sri Lanka	617	544630	20	13841
2021-11-07	Sri Lanka	626	545256	15	13856
2021-11-08	Sri Lanka	679	545935	19	13875
2021-11-09	Sri Lanka	718	546653	17	13892
2021-11-10	Sri Lanka	693	547346	16	13908
2021-11-11	Sri Lanka	715	548061	19	13927
2021-11-12	Sri Lanka	723	548784	23	13950
2021-11-13	Sri Lanka	716	549500	22	13972
2021-11-14	Sri Lanka	2042	551542	23	13995
2021-11-15	Sri Lanka	732	552274	21	14016
2021-11-16	Sri Lanka	720	552994	18	14034
2021-11-17	Sri Lanka	728	553722	23	14057
2021-11-18	Sri Lanka	737	554459	15	14072
2021-11-19	Sri Lanka	745	555204	14	14086
2021-11-20	Sri Lanka	725	555929	22	14108
2021-11-21	Sri Lanka	697	556626	19	14127
2021-11-22	Sri Lanka	735	557361	31	14158
2021-11-23	Sri Lanka	1499	558860	24	14182
2021-11-24	Sri Lanka	745	559605	23	14205
2021-11-25	Sri Lanka	740	560345	27	14232
2021-11-26	Sri Lanka	714	561059	26	14258
2021-11-27	Sri Lanka	719	561778	20	14278
2021-11-28	Sri Lanka	742	562520	27	14305
2021-11-29	Sri Lanka	747	563267	23	14328
2021-11-30	Sri Lanka	722	563989	18	14346
2021-12-01	Sri Lanka	744	564733	26	14372
2021-12-02	Sri Lanka	738	565471	27	14399
2021-12-03	Sri Lanka	725	566196	20	14419
2021-12-04	Sri Lanka	740	566936	21	14440
2021-12-05	Sri Lanka	746	567682	21	14461
2021-12-06	Sri Lanka	741	568423	23	14484
2021-12-07	Sri Lanka	748	569171	21	14505
2021-12-08	Sri Lanka	757	569928	28	14533
2021-12-09	Sri Lanka	744	570672	22	14555
2021-12-10	Sri Lanka	754	571426	18	14573
2021-12-11	Sri Lanka	762	572188	22	14595
2021-12-12	Sri Lanka	714	572902	19	14614
2021-12-13	Sri Lanka	747	573649	27	14641
2021-12-14	Sri Lanka	2545	576194	20	14661
2021-12-15	Sri Lanka	772	576966	16	14677
2021-12-16	Sri Lanka	758	577724	21	14698
2021-12-17	Sri Lanka	715	578439	22	14720
2021-12-18	Sri Lanka	695	579134	14	14734
2021-12-19	Sri Lanka	551	579685	18	14752
2021-12-20	Sri Lanka	524	580209	19	14771
2021-12-21	Sri Lanka	783	580992	24	14795
2021-12-22	Sri Lanka	603	581595	16	14811
2021-12-23	Sri Lanka	554	582149	21	14832
2021-12-24	Sri Lanka	573	582722	20	14852
2021-12-25	Sri Lanka	529	583251	19	14871
2021-12-26	Sri Lanka	398	583649	13	14884
2021-12-27	Sri Lanka	458	584107	17	14901
2021-12-28	Sri Lanka	479	584586	22	14923
2021-12-29	Sri Lanka	1597	586183	21	14944
2021-12-30	Sri Lanka	563	586746	18	14962
2021-12-31	Sri Lanka	499	587245	17	14979
2022-01-01	Sri Lanka	351	587596	16	14995
2022-01-02	Sri Lanka	339	587935	24	15019
2022-01-03	Sri Lanka	365	588300	18	15037
2022-01-04	Sri Lanka	629	588929	18	15055
2022-01-05	Sri Lanka	550	589479	10	15065
2022-01-06	Sri Lanka	584	590063	18	15083
2022-01-07	Sri Lanka	588	590651	16	15099
2022-01-08	Sri Lanka	580	591231	13	15112
2022-01-09	Sri Lanka	436	591667	7	15119
2022-01-10	Sri Lanka	461	592128	15	15134
2022-01-11	Sri Lanka	944	593072	15	15149
2022-01-12	Sri Lanka	653	593725	14	15163
2022-01-13	Sri Lanka	594	594319	11	15174
2022-01-14	Sri Lanka	677	594996	16	15190
2022-01-15	Sri Lanka	661	595657	7	15197
2022-01-16	Sri Lanka	690	596347	14	15211
2022-01-17	Sri Lanka	688	597035	7	15218
2022-01-18	Sri Lanka	672	597707	13	15231
2022-01-19	Sri Lanka	829	598536	12	15243
2022-01-20	Sri Lanka	827	599363	12	15255
2022-01-21	Sri Lanka	840	600203	17	15272
2022-01-22	Sri Lanka	845	601048	12	15284
2022-01-23	Sri Lanka	838	601886	15	15299
2022-01-24	Sri Lanka	877	602763	14	15313
2022-01-25	Sri Lanka	891	603654	17	15330
2022-01-26	Sri Lanka	927	604581	16	15346
2022-01-27	Sri Lanka	2523	607104	23	15369
2022-01-28	Sri Lanka	961	608065	17	15386
2022-01-29	Sri Lanka	982	609047	14	15400
2022-01-30	Sri Lanka	1056	610103	20	15420
2022-01-31	Sri Lanka	1082	611185	21	15441
2022-02-01	Sri Lanka	1137	612322	32	15473
2022-02-02	Sri Lanka	1156	613478	19	15492
2022-02-03	Sri Lanka	1181	614659	23	15515
2022-02-04	Sri Lanka	1243	615902	29	15544
2022-02-05	Sri Lanka	1287	617189	28	15572
2022-02-06	Sri Lanka	1331	618520	23	15595
2022-02-07	Sri Lanka	2212	620732	26	15621
2022-02-08	Sri Lanka	1253	621985	35	15656
2022-02-09	Sri Lanka	1263	623248	36	15692
2022-02-10	Sri Lanka	1297	624545	31	15723
2022-02-11	Sri Lanka	1259	625804	0	15723
2022-02-12	Sri Lanka	1162	626966	54	15777
2022-02-13	Sri Lanka	1150	628116	31	15808
2022-02-14	Sri Lanka	1231	629347	36	15844
2022-02-15	Sri Lanka	1252	630599	30	15874
2022-02-16	Sri Lanka	1217	631816	25	15899
2022-02-17	Sri Lanka	1235	633051	27	15926
2022-02-18	Sri Lanka	1282	634333	23	15949
2022-02-19	Sri Lanka	1273	635606	20	15969
2022-02-20	Sri Lanka	1231	636837	25	15994
2022-02-21	Sri Lanka	1206	638043	30	16024
2022-02-22	Sri Lanka	1254	639297	31	16055
2022-02-23	Sri Lanka	1281	640578	31	16086
2022-02-24	Sri Lanka	1208	641786	30	16116
2022-02-25	Sri Lanka	1286	643072	26	16142
2022-02-26	Sri Lanka	988	644060	24	16166
2022-02-27	Sri Lanka	977	645037	24	16190
2022-02-28	Sri Lanka	997	646034	32	16222
2022-03-01	Sri Lanka	914	646948	22	16244
2022-03-02	Sri Lanka	751	647699	23	16267
2022-03-03	Sri Lanka	711	648410	20	16287
2022-03-04	Sri Lanka	583	648993	20	16307
2022-03-05	Sri Lanka	639	649632	14	16321
2022-03-06	Sri Lanka	508	650140	10	16331
2022-03-07	Sri Lanka	662	650802	8	16339
2022-03-08	Sri Lanka	2859	653661	11	16350
2022-03-09	Sri Lanka	675	654336	11	16361
2022-03-10	Sri Lanka	580	654916	13	16374
2022-03-11	Sri Lanka	467	655383	7	16381
2022-03-12	Sri Lanka	347	655730	9	16390
2022-03-13	Sri Lanka	311	656041	7	16397
2022-03-14	Sri Lanka	345	656386	10	16407
2022-03-15	Sri Lanka	428	656814	8	16415
2022-03-16	Sri Lanka	320	657134	1	16416
2022-03-17	Sri Lanka	301	657435	3	16419
2022-03-18	Sri Lanka	288	657723	3	16422
2022-03-19	Sri Lanka	238	657961	4	16426
2022-03-20	Sri Lanka	236	658197	5	16431
2022-03-21	Sri Lanka	296	658493	5	16436
2022-03-22	Sri Lanka	1096	659589	4	16440
2022-03-23	Sri Lanka	562	660151	5	16445
2022-03-24	Sri Lanka	248	660399	5	16450
2022-03-25	Sri Lanka	234	660633	2	16452
2022-03-26	Sri Lanka	164	660797	2	16454
2022-03-27	Sri Lanka	93	660890	5	16459
2022-03-28	Sri Lanka	163	661053	6	16465
2022-03-29	Sri Lanka	232	661285	4	16469
2022-03-30	Sri Lanka	168	661453	4	16473
2022-03-31	Sri Lanka	178	661631	4	16477
2022-04-01	Sri Lanka	150	661781	2	16479
2022-04-02	Sri Lanka	104	661885	1	16480
2022-04-03	Sri Lanka	106	661991	1	16481
2022-04-04	Sri Lanka	112	662103	4	16485
2022-04-05	Sri Lanka	113	662216	0	16485
2022-04-06	Sri Lanka	126	662342	1	16486
2022-04-07	Sri Lanka	83	662425	2	16488
2022-04-08	Sri Lanka	80	662505	1	16489
2022-04-09	Sri Lanka	54	662559	0	16489
2022-04-10	Sri Lanka	33	662592	0	16489
2022-04-11	Sri Lanka	65	662657	3	16492
2022-04-12	Sri Lanka	60	662717	0	16492
2022-04-13	Sri Lanka	31	662748	2	16494
2022-04-14	Sri Lanka	27	662775	1	16495
2022-04-15	Sri Lanka	19	662794	0	16495
2022-04-16	Sri Lanka	33	662827	0	16495
2022-04-17	Sri Lanka	37	662864	1	16496
2022-04-18	Sri Lanka	48	662912	0	16496
2022-04-19	Sri Lanka	33	662945	1	16497
2022-04-20	Sri Lanka	61	663006	0	16497
2022-04-21	Sri Lanka	35	663041	2	16499
2022-04-22	Sri Lanka	50	663091	1	16500
2022-04-23	Sri Lanka	40	663131	2	16502
2022-04-24	Sri Lanka	29	663160	0	16502
2022-04-25	Sri Lanka	35	663195	0	16502
2022-04-26	Sri Lanka	44	663239	1	16503
2022-04-27	Sri Lanka	33	663272	1	16504
2022-04-28	Sri Lanka	29	663301	0	16504
2022-04-29	Sri Lanka	28	663329	0	16504
2022-04-30	Sri Lanka	33	663362	0	16504
2022-05-01	Sri Lanka	11	663373	1	16505
2022-05-02	Sri Lanka	35	663408	0	16505
2022-05-03	Sri Lanka	18	663426	1	16506
2022-05-04	Sri Lanka	43	663469	1	16507
2022-05-05	Sri Lanka	34	663503	0	16507
2022-05-06	Sri Lanka	17	663520	1	16508
2022-05-07	Sri Lanka	13	663533	1	16509
2022-05-08	Sri Lanka	28	663561	0	16509
2022-05-09	Sri Lanka	19	663580	0	16509
2022-05-10	Sri Lanka	17	663597	0	16509
2022-05-11	Sri Lanka	17	663614	1	16510
2022-05-12	Sri Lanka	18	663632	0	16510
2022-05-13	Sri Lanka	23	663655	1	16511
2022-05-14	Sri Lanka	8	663663	0	16511
2022-05-15	Sri Lanka	8	663671	0	16511
2022-05-16	Sri Lanka	7	663678	0	16511
2022-05-17	Sri Lanka	11	663689	0	16511
2022-05-18	Sri Lanka	31	663720	0	16511
2022-05-19	Sri Lanka	15	663735	1	16512
2022-05-20	Sri Lanka	6	663741	0	16512
2022-05-21	Sri Lanka	8	663749	0	16512
2022-05-22	Sri Lanka	9	663758	0	16512
2022-05-23	Sri Lanka	7	663765	0	16512
2022-05-24	Sri Lanka	14	663779	1	16513
2022-05-25	Sri Lanka	7	663786	0	16513
2022-05-26	Sri Lanka	14	663800	0	16513
2022-05-27	Sri Lanka	4	663804	1	16514
2022-05-28	Sri Lanka	8	663812	1	16515
2022-05-29	Sri Lanka	4	663816	1	16516
2022-05-30	Sri Lanka	7	663823	1	16517
2022-05-31	Sri Lanka	11	663834	0	16517
2022-06-01	Sri Lanka	4	663838	1	16518
2022-06-02	Sri Lanka	7	663845	0	16518
2022-06-03	Sri Lanka	8	663853	0	16518
2022-06-04	Sri Lanka	9	663862	0	16518
2022-06-05	Sri Lanka	7	663869	0	16518
2022-06-06	Sri Lanka	15	663884	0	16518
2022-06-07	Sri Lanka	11	663895	0	16518
2022-06-08	Sri Lanka	6	663901	0	16518
2022-06-09	Sri Lanka	16	663917	0	16518
2022-06-10	Sri Lanka	5	663922	0	16518
2022-06-11	Sri Lanka	15	663937	1	16519
2022-06-12	Sri Lanka	13	663950	0	16519
2022-06-13	Sri Lanka	10	663960	0	16519
2022-06-14	Sri Lanka	5	663965	0	16519
2022-06-15	Sri Lanka	7	663972	0	16519
2022-06-16	Sri Lanka	3	663975	0	16519
2022-06-17	Sri Lanka	9	663984	1	16520
2022-06-18	Sri Lanka	5	663989	0	16520
2022-06-19	Sri Lanka	8	663997	0	16520
2022-06-20	Sri Lanka	13	664010	0	16520
2022-06-21	Sri Lanka	8	664018	0	16520
2022-06-22	Sri Lanka	18	664036	0	16520
2022-06-23	Sri Lanka	11	664047	0	16520
2022-06-24	Sri Lanka	5	664052	1	16521
2022-06-25	Sri Lanka	13	664065	0	16521
2022-06-26	Sri Lanka	15	664080	0	16521
2022-06-27	Sri Lanka	10	664090	0	16521
2022-06-28	Sri Lanka	8	664098	0	16521
2022-06-29	Sri Lanka	12	664110	0	16521
2022-06-30	Sri Lanka	13	664123	0	16521
2022-07-01	Sri Lanka	15	664138	0	16521
2022-07-02	Sri Lanka	12	664150	0	16521
2022-07-03	Sri Lanka	17	664167	1	16522
2022-07-04	Sri Lanka	14	664181	0	16522
2022-07-05	Sri Lanka	13	664194	1	16523
2022-07-06	Sri Lanka	3	664197	1	16524
2022-07-07	Sri Lanka	20	664217	1	16525
2022-07-08	Sri Lanka	18	664235	0	16525
2020-01-03	Sudan	0	0	0	0
2020-01-04	Sudan	0	0	0	0
2020-01-05	Sudan	0	0	0	0
2020-01-06	Sudan	0	0	0	0
2020-01-07	Sudan	0	0	0	0
2020-01-08	Sudan	0	0	0	0
2020-01-09	Sudan	0	0	0	0
2020-01-10	Sudan	0	0	0	0
2020-01-11	Sudan	0	0	0	0
2020-01-12	Sudan	0	0	0	0
2020-01-13	Sudan	0	0	0	0
2020-01-14	Sudan	0	0	0	0
2020-01-15	Sudan	0	0	0	0
2020-01-16	Sudan	0	0	0	0
2020-01-17	Sudan	0	0	0	0
2020-01-18	Sudan	0	0	0	0
2020-01-19	Sudan	0	0	0	0
2020-01-20	Sudan	0	0	0	0
2020-01-21	Sudan	0	0	0	0
2020-01-22	Sudan	0	0	0	0
2020-01-23	Sudan	0	0	0	0
2020-01-24	Sudan	0	0	0	0
2020-01-25	Sudan	0	0	0	0
2020-01-26	Sudan	0	0	0	0
2020-01-27	Sudan	0	0	0	0
2020-01-28	Sudan	0	0	0	0
2020-01-29	Sudan	0	0	0	0
2020-01-30	Sudan	0	0	0	0
2020-01-31	Sudan	0	0	0	0
2020-02-01	Sudan	0	0	0	0
2020-02-02	Sudan	0	0	0	0
2020-02-03	Sudan	0	0	0	0
2020-02-04	Sudan	0	0	0	0
2020-02-05	Sudan	0	0	0	0
2020-02-06	Sudan	0	0	0	0
2020-02-07	Sudan	0	0	0	0
2020-02-08	Sudan	0	0	0	0
2020-02-09	Sudan	0	0	0	0
2020-02-10	Sudan	0	0	0	0
2020-02-11	Sudan	0	0	0	0
2020-02-12	Sudan	0	0	0	0
2020-02-13	Sudan	0	0	0	0
2020-02-14	Sudan	0	0	0	0
2020-02-15	Sudan	0	0	0	0
2020-02-16	Sudan	0	0	0	0
2020-02-17	Sudan	0	0	0	0
2020-02-18	Sudan	0	0	0	0
2020-02-19	Sudan	0	0	0	0
2020-02-20	Sudan	0	0	0	0
2020-02-21	Sudan	0	0	0	0
2020-02-22	Sudan	0	0	0	0
2020-02-23	Sudan	0	0	0	0
2020-02-24	Sudan	0	0	0	0
2020-02-25	Sudan	0	0	0	0
2020-02-26	Sudan	0	0	0	0
2020-02-27	Sudan	0	0	0	0
2020-02-28	Sudan	0	0	0	0
2020-02-29	Sudan	0	0	0	0
2020-03-01	Sudan	0	0	0	0
2020-03-02	Sudan	0	0	0	0
2020-03-03	Sudan	0	0	0	0
2020-03-04	Sudan	0	0	0	0
2020-03-05	Sudan	0	0	0	0
2020-03-06	Sudan	0	0	0	0
2020-03-07	Sudan	0	0	0	0
2020-03-08	Sudan	0	0	0	0
2020-03-09	Sudan	0	0	0	0
2020-03-10	Sudan	0	0	0	0
2020-03-11	Sudan	0	0	0	0
2020-03-12	Sudan	0	0	0	0
2020-03-13	Sudan	0	0	0	0
2020-03-14	Sudan	1	1	0	0
2020-03-15	Sudan	0	1	1	1
2020-03-16	Sudan	0	1	0	1
2020-03-17	Sudan	0	1	0	1
2020-03-18	Sudan	0	1	0	1
2020-03-19	Sudan	0	1	0	1
2020-03-20	Sudan	0	1	0	1
2020-03-21	Sudan	1	2	0	1
2020-03-22	Sudan	0	2	0	1
2020-03-23	Sudan	0	2	0	1
2020-03-24	Sudan	1	3	0	1
2020-03-25	Sudan	0	3	0	1
2020-03-26	Sudan	0	3	0	1
2020-03-27	Sudan	0	3	0	1
2020-03-28	Sudan	2	5	0	1
2020-03-29	Sudan	0	5	0	1
2020-03-30	Sudan	1	6	1	2
2020-03-31	Sudan	1	7	0	2
2020-04-01	Sudan	0	7	0	2
2020-04-02	Sudan	0	7	0	2
2020-04-03	Sudan	1	8	0	2
2020-04-04	Sudan	0	8	0	2
2020-04-05	Sudan	2	10	0	2
2020-04-06	Sudan	2	12	0	2
2020-04-07	Sudan	2	14	0	2
2020-04-08	Sudan	0	14	0	2
2020-04-09	Sudan	0	14	0	2
2020-04-10	Sudan	1	15	0	2
2020-04-11	Sudan	2	17	0	2
2020-04-12	Sudan	2	19	0	2
2020-04-13	Sudan	0	19	0	2
2020-04-14	Sudan	10	29	2	4
2020-04-15	Sudan	3	32	1	5
2020-04-16	Sudan	0	32	0	5
2020-04-17	Sudan	0	32	0	5
2020-04-18	Sudan	1	33	1	6
2020-04-19	Sudan	33	66	4	10
2020-04-20	Sudan	26	92	2	12
2020-04-21	Sudan	15	107	0	12
2020-04-22	Sudan	33	140	1	13
2020-04-23	Sudan	22	162	0	13
2020-04-24	Sudan	12	174	3	16
2020-04-25	Sudan	0	174	0	16
2020-04-26	Sudan	39	213	1	17
2020-04-27	Sudan	24	237	4	21
2020-04-28	Sudan	38	275	1	22
2020-04-29	Sudan	43	318	3	25
2020-04-30	Sudan	57	375	3	28
2020-05-01	Sudan	67	442	3	31
2020-05-02	Sudan	91	533	5	36
2020-05-03	Sudan	59	592	5	41
2020-05-04	Sudan	0	592	0	41
2020-05-05	Sudan	86	678	0	41
2020-05-06	Sudan	100	778	4	45
2020-05-07	Sudan	74	852	4	49
2020-05-08	Sudan	78	930	3	52
2020-05-09	Sudan	181	1111	7	59
2020-05-10	Sudan	53	1164	5	64
2020-05-11	Sudan	201	1365	6	70
2020-05-12	Sudan	161	1526	4	74
2020-05-13	Sudan	134	1660	6	80
2020-05-14	Sudan	157	1817	10	90
2020-05-15	Sudan	147	1964	1	91
2020-05-16	Sudan	0	1964	0	91
2020-05-17	Sudan	325	2289	6	97
2020-05-18	Sudan	302	2591	8	105
2020-05-19	Sudan	0	2591	0	105
2020-05-20	Sudan	137	2728	6	111
2020-05-21	Sudan	410	3138	10	121
2020-05-22	Sudan	0	3138	0	121
2020-05-23	Sudan	240	3378	16	137
2020-05-24	Sudan	256	3634	9	146
2020-05-25	Sudan	192	3826	19	165
2020-05-26	Sudan	150	3976	5	170
2020-05-27	Sudan	170	4146	14	184
2020-05-28	Sudan	200	4346	11	195
2020-05-29	Sudan	0	4346	0	195
2020-05-30	Sudan	175	4521	38	233
2020-05-31	Sudan	279	4800	29	262
2020-06-01	Sudan	226	5026	24	286
2020-06-02	Sudan	147	5173	12	298
2020-06-03	Sudan	137	5310	9	307
2020-06-04	Sudan	189	5499	7	314
2020-06-05	Sudan	215	5714	19	333
2020-06-06	Sudan	152	5866	14	347
2020-06-07	Sudan	215	6081	12	359
2020-06-08	Sudan	0	6081	0	359
2020-06-09	Sudan	161	6242	13	372
2020-06-10	Sudan	185	6427	17	389
2020-06-11	Sudan	155	6582	12	401
2020-06-12	Sudan	148	6730	12	413
2020-06-13	Sudan	149	6879	20	433
2020-06-14	Sudan	128	7007	14	447
2020-06-15	Sudan	213	7220	12	459
2020-06-16	Sudan	215	7435	9	468
2020-06-17	Sudan	305	7740	9	477
2020-06-18	Sudan	280	8020	10	487
2020-06-19	Sudan	0	8020	0	487
2020-06-20	Sudan	396	8416	26	513
2020-06-21	Sudan	164	8580	8	521
2020-06-22	Sudan	118	8698	12	533
2020-06-23	Sudan	98	8796	8	541
2020-06-24	Sudan	91	8887	7	548
2020-06-25	Sudan	0	8887	0	548
2020-06-26	Sudan	95	8982	8	556
2020-06-27	Sudan	275	9257	16	572
2020-06-28	Sudan	57	9314	4	576
2020-06-29	Sudan	6	9320	8	584
2020-06-30	Sudan	52	9372	3	587
2020-07-01	Sudan	128	9500	5	592
2020-07-02	Sudan	73	9573	10	602
2020-07-03	Sudan	116	9689	5	607
2020-07-04	Sudan	0	9689	0	607
2020-07-05	Sudan	78	9767	1	608
2020-07-06	Sudan	0	9767	0	608
2020-07-07	Sudan	127	9894	8	616
2020-07-08	Sudan	103	9997	6	622
2020-07-09	Sudan	87	10084	14	636
2020-07-10	Sudan	120	10204	13	649
2020-07-11	Sudan	0	10204	0	649
2020-07-12	Sudan	46	10250	1	650
2020-07-13	Sudan	0	10250	0	650
2020-07-14	Sudan	66	10316	7	657
2020-07-15	Sudan	101	10417	2	659
2020-07-16	Sudan	110	10527	9	668
2020-07-17	Sudan	0	10527	0	668
2020-07-18	Sudan	0	10527	0	668
2020-07-19	Sudan	235	10762	12	680
2020-07-20	Sudan	230	10992	13	693
2020-07-21	Sudan	0	10992	0	693
2020-07-22	Sudan	135	11127	13	706
2020-07-23	Sudan	110	11237	2	708
2020-07-24	Sudan	65	11302	7	715
2020-07-25	Sudan	0	11302	0	715
2020-07-26	Sudan	83	11385	2	717
2020-07-27	Sudan	39	11424	3	720
2020-07-28	Sudan	72	11496	5	725
2020-07-29	Sudan	83	11579	6	731
2020-07-30	Sudan	0	11579	0	731
2020-07-31	Sudan	0	11579	0	731
2020-08-01	Sudan	65	11644	15	746
2020-08-02	Sudan	94	11738	6	752
2020-08-03	Sudan	0	11738	0	752
2020-08-04	Sudan	42	11780	11	763
2020-08-05	Sudan	0	11780	0	763
2020-08-06	Sudan	70	11850	6	769
2020-08-07	Sudan	44	11894	4	773
2020-08-08	Sudan	0	11894	0	773
2020-08-09	Sudan	62	11956	8	781
2020-08-10	Sudan	77	12033	5	786
2020-08-11	Sudan	0	12033	0	786
2020-08-12	Sudan	82	12115	6	792
2020-08-13	Sudan	47	12162	1	793
2020-08-14	Sudan	49	12211	3	796
2020-08-15	Sudan	103	12314	2	798
2020-08-16	Sudan	96	12410	5	803
2020-08-17	Sudan	75	12485	2	805
2020-08-18	Sudan	61	12546	3	808
2020-08-19	Sudan	36	12582	4	812
2020-08-20	Sudan	41	12623	0	812
2020-08-21	Sudan	59	12682	3	815
2020-08-22	Sudan	154	12836	0	815
2020-08-23	Sudan	67	12903	3	818
2020-08-24	Sudan	71	12974	1	819
2020-08-25	Sudan	0	12974	0	819
2020-08-26	Sudan	71	13045	4	823
2020-08-27	Sudan	37	13082	0	823
2020-08-28	Sudan	107	13189	0	823
2020-08-29	Sudan	0	13189	0	823
2020-08-30	Sudan	0	13189	0	823
2020-08-31	Sudan	0	13189	0	823
2020-09-01	Sudan	0	13189	0	823
2020-09-02	Sudan	0	13189	0	823
2020-09-03	Sudan	0	13189	0	823
2020-09-04	Sudan	0	13189	0	823
2020-09-05	Sudan	218	13407	9	832
2020-09-06	Sudan	30	13437	1	833
2020-09-07	Sudan	0	13437	0	833
2020-09-08	Sudan	33	13470	1	834
2020-09-09	Sudan	0	13470	0	834
2020-09-10	Sudan	0	13470	0	834
2020-09-11	Sudan	46	13516	1	835
2020-09-12	Sudan	16	13532	1	836
2020-09-13	Sudan	0	13532	0	836
2020-09-14	Sudan	0	13532	0	836
2020-09-15	Sudan	3	13535	0	836
2020-09-16	Sudan	0	13535	0	836
2020-09-17	Sudan	0	13535	0	836
2020-09-18	Sudan	20	13555	0	836
2020-09-19	Sudan	0	13555	0	836
2020-09-20	Sudan	0	13555	0	836
2020-09-21	Sudan	21	13576	0	836
2020-09-22	Sudan	2	13578	0	836
2020-09-23	Sudan	0	13578	0	836
2020-09-24	Sudan	14	13592	0	836
2020-09-25	Sudan	12	13604	0	836
2020-09-26	Sudan	2	13606	0	836
2020-09-27	Sudan	4	13610	0	836
2020-09-28	Sudan	3	13613	0	836
2020-09-29	Sudan	27	13640	0	836
2020-09-30	Sudan	6	13646	0	836
2020-10-01	Sudan	7	13653	0	836
2020-10-02	Sudan	4	13657	0	836
2020-10-03	Sudan	1	13658	0	836
2020-10-04	Sudan	2	13660	0	836
2020-10-05	Sudan	0	13660	0	836
2020-10-06	Sudan	8	13668	0	836
2020-10-07	Sudan	0	13668	0	836
2020-10-08	Sudan	2	13670	0	836
2020-10-09	Sudan	3	13673	0	836
2020-10-10	Sudan	9	13682	0	836
2020-10-11	Sudan	3	13685	0	836
2020-10-12	Sudan	6	13691	0	836
2020-10-13	Sudan	0	13691	0	836
2020-10-14	Sudan	6	13697	0	836
2020-10-15	Sudan	0	13697	0	836
2020-10-16	Sudan	3	13700	0	836
2020-10-17	Sudan	0	13700	0	836
2020-10-18	Sudan	11	13711	0	836
2020-10-19	Sudan	13	13724	0	836
2020-10-20	Sudan	0	13724	0	836
2020-10-21	Sudan	4	13728	0	836
2020-10-22	Sudan	0	13728	0	836
2020-10-23	Sudan	5	13733	0	836
2020-10-24	Sudan	0	13733	0	836
2020-10-25	Sudan	9	13742	1	837
2020-10-26	Sudan	0	13742	0	837
2020-10-27	Sudan	5	13747	0	837
2020-10-28	Sudan	18	13765	0	837
2020-10-29	Sudan	12	13777	0	837
2020-10-30	Sudan	27	13804	0	837
2020-10-31	Sudan	0	13804	0	837
2020-11-01	Sudan	0	13804	0	837
2020-11-02	Sudan	15	13819	0	837
2020-11-03	Sudan	47	13866	0	837
2020-11-04	Sudan	39	13905	0	837
2020-11-05	Sudan	91	13996	278	1115
2020-11-06	Sudan	37	14033	0	1115
2020-11-07	Sudan	57	14090	0	1115
2020-11-08	Sudan	65	14155	1	1116
2020-11-09	Sudan	50	14205	0	1116
2020-11-10	Sudan	96	14301	0	1116
2020-11-11	Sudan	45	14346	0	1116
2020-11-12	Sudan	55	14401	0	1116
2020-11-13	Sudan	97	14498	0	1116
2020-11-14	Sudan	128	14626	0	1116
2020-11-15	Sudan	102	14728	3	1119
2020-11-16	Sudan	319	15047	56	1175
2020-11-17	Sudan	106	15153	3	1178
2020-11-18	Sudan	146	15299	1	1179
2020-11-19	Sudan	231	15530	6	1185
2020-11-20	Sudan	309	15839	8	1193
2020-11-21	Sudan	213	16052	4	1197
2020-11-22	Sudan	135	16187	2	1199
2020-11-23	Sudan	244	16431	3	1202
2020-11-24	Sudan	218	16649	8	1210
2020-11-25	Sudan	215	16864	5	1215
2020-11-26	Sudan	204	17068	5	1220
2020-11-27	Sudan	336	17404	15	1235
2020-11-28	Sudan	223	17627	6	1241
2020-11-29	Sudan	183	17810	8	1249
2020-11-30	Sudan	235	18045	6	1255
2020-12-01	Sudan	209	18254	10	1265
2020-12-02	Sudan	281	18535	6	1271
2020-12-03	Sudan	349	18884	9	1280
2020-12-04	Sudan	312	19196	10	1290
2020-12-05	Sudan	272	19468	5	1295
2020-12-06	Sudan	279	19747	6	1301
2020-12-07	Sudan	337	20084	6	1307
2020-12-08	Sudan	212	20296	2	1309
2020-12-09	Sudan	172	20468	10	1319
2020-12-10	Sudan	376	20844	21	1340
2020-12-11	Sudan	303	21147	4	1344
2020-12-12	Sudan	239	21386	3	1347
2020-12-13	Sudan	205	21591	8	1355
2020-12-14	Sudan	273	21864	17	1372
2020-12-15	Sudan	218	22082	12	1384
2020-12-16	Sudan	183	22265	24	1408
2020-12-17	Sudan	356	22621	17	1425
2020-12-18	Sudan	202	22823	9	1434
2020-12-19	Sudan	167	22990	16	1450
2020-12-20	Sudan	110	23100	11	1461
2020-12-21	Sudan	216	23316	7	1468
2020-12-22	Sudan	256	23572	14	1482
2020-12-23	Sudan	274	23846	10	1492
2020-12-24	Sudan	212	24058	5	1497
2020-12-25	Sudan	283	24341	10	1507
2020-12-26	Sudan	247	24588	8	1515
2020-12-27	Sudan	106	24694	5	1520
2020-12-28	Sudan	194	24888	16	1536
2020-12-29	Sudan	172	25060	4	1540
2020-12-30	Sudan	178	25238	9	1549
2020-12-31	Sudan	262	25500	12	1561
2021-01-01	Sudan	70	25570	1	1562
2021-01-02	Sudan	230	25800	15	1577
2021-01-03	Sudan	152	25952	12	1589
2021-01-04	Sudan	157	26109	9	1598
2021-01-05	Sudan	240	26349	6	1604
2021-01-06	Sudan	0	26349	0	1604
2021-01-07	Sudan	0	26349	0	1604
2021-01-08	Sudan	0	26349	0	1604
2021-01-09	Sudan	0	26349	0	1604
2021-01-10	Sudan	0	26349	0	1604
2021-01-11	Sudan	1215	27564	54	1658
2021-01-12	Sudan	125	27689	9	1667
2021-01-13	Sudan	149	27838	6	1673
2021-01-14	Sudan	59	27897	5	1678
2021-01-15	Sudan	142	28039	6	1684
2021-01-16	Sudan	128	28167	12	1696
2021-01-17	Sudan	82	28249	4	1700
2021-01-18	Sudan	54	28303	8	1708
2021-01-19	Sudan	84	28387	10	1718
2021-01-20	Sudan	133	28520	4	1722
2021-01-21	Sudan	72	28592	1	1723
2021-01-22	Sudan	67	28659	10	1733
2021-01-23	Sudan	65	28724	1	1734
2021-01-24	Sudan	134	28858	5	1739
2021-01-25	Sudan	82	28940	0	1739
2021-01-26	Sudan	54	28994	0	1739
2021-01-27	Sudan	70	29064	12	1751
2021-01-28	Sudan	72	29136	10	1761
2021-01-29	Sudan	225	29361	38	1799
2021-01-30	Sudan	49	29410	3	1802
2021-01-31	Sudan	40	29450	3	1805
2021-02-01	Sudan	69	29519	3	1808
2021-02-02	Sudan	39	29558	5	1813
2021-02-03	Sudan	48	29606	17	1830
2021-02-04	Sudan	41	29647	1	1831
2021-02-05	Sudan	57	29704	1	1832
2021-02-06	Sudan	65	29769	1	1833
2021-02-07	Sudan	54	29823	2	1835
2021-02-08	Sudan	12	29835	1	1836
2021-02-09	Sudan	86	29921	0	1836
2021-02-10	Sudan	50	29971	8	1844
2021-02-11	Sudan	32	30003	6	1850
2021-02-12	Sudan	19	30022	0	1850
2021-02-13	Sudan	26	30048	3	1853
2021-02-14	Sudan	11	30059	1	1854
2021-02-15	Sudan	17	30076	0	1854
2021-02-16	Sudan	46	30122	5	1859
2021-02-17	Sudan	26	30148	5	1864
2021-02-18	Sudan	37	30185	1	1865
2021-02-19	Sudan	13	30198	0	1865
2021-02-20	Sudan	33	30231	2	1867
2021-02-21	Sudan	16	30247	0	1867
2021-02-22	Sudan	28	30275	5	1872
2021-02-23	Sudan	31	30306	5	1877
2021-02-24	Sudan	48	30354	2	1879
2021-02-25	Sudan	32	30386	0	1879
2021-02-26	Sudan	31	30417	2	1881
2021-02-27	Sudan	17	30434	0	1881
2021-02-28	Sudan	31	30465	8	1889
2021-03-01	Sudan	22	30487	2	1891
2021-03-02	Sudan	26	30513	2	1893
2021-03-03	Sudan	36	30549	3	1896
2021-03-04	Sudan	39	30588	0	1896
2021-03-05	Sudan	22	30610	0	1896
2021-03-06	Sudan	36	30646	9	1905
2021-03-07	Sudan	31	30677	7	1912
2021-03-08	Sudan	30	30707	1	1913
2021-03-09	Sudan	49	30756	3	1916
2021-03-10	Sudan	70	30826	9	1925
2021-03-11	Sudan	64	30890	5	1930
2021-03-12	Sudan	53	30943	11	1941
2021-03-13	Sudan	41	30984	9	1950
2021-03-14	Sudan	9	30993	4	1954
2021-03-15	Sudan	23	31016	0	1954
2021-03-16	Sudan	43	31059	6	1960
2021-03-17	Sudan	25	31084	3	1963
2021-03-18	Sudan	80	31164	19	1982
2021-03-19	Sudan	53	31217	5	1987
2021-03-20	Sudan	39	31256	9	1996
2021-03-21	Sudan	41	31297	8	2004
2021-03-22	Sudan	55	31352	0	2004
2021-03-23	Sudan	76	31428	13	2017
2021-03-24	Sudan	49	31477	12	2029
2021-03-25	Sudan	94	31571	8	2037
2021-03-26	Sudan	56	31627	5	2042
2021-03-27	Sudan	59	31686	7	2049
2021-03-28	Sudan	37	31723	2	2051
2021-03-29	Sudan	59	31782	10	2061
2021-03-30	Sudan	121	31903	3	2064
2021-03-31	Sudan	86	31989	16	2080
2021-04-01	Sudan	118	32107	8	2088
2021-04-02	Sudan	91	32198	8	2096
2021-04-03	Sudan	113	32311	14	2110
2021-04-04	Sudan	49	32360	8	2118
2021-04-05	Sudan	41	32401	8	2126
2021-04-06	Sudan	118	32519	13	2139
2021-04-07	Sudan	103	32622	4	2143
2021-04-08	Sudan	92	32714	10	2153
2021-04-09	Sudan	45	32759	11	2164
2021-04-10	Sudan	87	32846	3	2167
2021-04-11	Sudan	25	32871	7	2174
2021-04-12	Sudan	56	32927	12	2186
2021-04-13	Sudan	30	32957	6	2192
2021-04-14	Sudan	45	33002	3	2195
2021-04-15	Sudan	90	33092	14	2209
2021-04-16	Sudan	0	33092	0	2209
2021-04-17	Sudan	0	33092	0	2209
2021-04-18	Sudan	0	33092	0	2209
2021-04-19	Sudan	393	33485	65	2274
2021-04-20	Sudan	61	33546	8	2282
2021-04-21	Sudan	74	33620	6	2288
2021-04-22	Sudan	49	33669	2	2290
2021-04-23	Sudan	74	33743	11	2301
2021-04-24	Sudan	60	33803	15	2316
2021-04-25	Sudan	16	33819	5	2321
2021-04-26	Sudan	48	33867	13	2334
2021-04-27	Sudan	94	33961	7	2341
2021-04-28	Sudan	53	34014	9	2350
2021-04-29	Sudan	0	34014	0	2350
2021-04-30	Sudan	379	34393	11	2361
2021-05-01	Sudan	52	34445	1	2362
2021-05-02	Sudan	58	34503	4	2366
2021-05-03	Sudan	28	34531	0	2366
2021-05-04	Sudan	100	34631	9	2375
2021-05-05	Sudan	73	34704	18	2393
2021-05-06	Sudan	67	34771	44	2437
2021-05-07	Sudan	51	34822	0	2437
2021-05-08	Sudan	50	34872	3	2440
2021-05-09	Sudan	24	34896	6	2446
2021-05-10	Sudan	63	34959	1	2447
2021-05-11	Sudan	0	34959	0	2447
2021-05-12	Sudan	0	34959	0	2447
2021-05-13	Sudan	0	34959	0	2447
2021-05-14	Sudan	0	34959	0	2447
2021-05-15	Sudan	0	34959	0	2447
2021-05-16	Sudan	0	34959	0	2447
2021-05-17	Sudan	0	34959	0	2447
2021-05-18	Sudan	0	34959	0	2447
2021-05-19	Sudan	0	34959	0	2447
2021-05-20	Sudan	146	35105	122	2569
2021-05-21	Sudan	36	35141	0	2569
2021-05-22	Sudan	0	35141	0	2569
2021-05-23	Sudan	0	35141	0	2569
2021-05-24	Sudan	122	35263	26	2595
2021-05-25	Sudan	50	35313	6	2601
2021-05-26	Sudan	46	35359	4	2605
2021-05-27	Sudan	94	35453	12	2617
2021-05-28	Sudan	31	35484	6	2623
2021-05-29	Sudan	34	35518	1	2624
2021-05-30	Sudan	31	35549	5	2629
2021-05-31	Sudan	16	35565	2	2631
2021-06-01	Sudan	17	35582	1	2632
2021-06-02	Sudan	144	35726	31	2663
2021-06-03	Sudan	0	35726	0	2663
2021-06-04	Sudan	259	35985	26	2689
2021-06-05	Sudan	52	36037	3	2692
2021-06-06	Sudan	25	36062	5	2697
2021-06-07	Sudan	12	36074	1	2698
2021-06-08	Sudan	38	36112	7	2705
2021-06-09	Sudan	80	36192	7	2712
2021-06-10	Sudan	81	36273	8	2720
2021-06-11	Sudan	24	36297	0	2720
2021-06-12	Sudan	41	36338	7	2727
2021-06-13	Sudan	10	36348	5	2732
2021-06-14	Sudan	26	36374	1	2733
2021-06-15	Sudan	24	36398	1	2734
2021-06-16	Sudan	19	36417	4	2738
2021-06-17	Sudan	14	36431	1	2739
2021-06-18	Sudan	22	36453	2	2741
2021-06-19	Sudan	6	36459	0	2741
2021-06-20	Sudan	10	36469	0	2741
2021-06-21	Sudan	31	36500	0	2741
2021-06-22	Sudan	49	36549	6	2747
2021-06-23	Sudan	43	36592	2	2749
2021-06-24	Sudan	36	36628	2	2751
2021-06-25	Sudan	16	36644	0	2751
2021-06-26	Sudan	16	36660	4	2755
2021-06-27	Sudan	11	36671	0	2755
2021-06-28	Sudan	19	36690	0	2755
2021-06-29	Sudan	20	36710	0	2755
2021-06-30	Sudan	18	36728	0	2755
2021-07-01	Sudan	39	36767	6	2761
2021-07-02	Sudan	12	36779	0	2761
2021-07-03	Sudan	41	36820	0	2761
2021-07-04	Sudan	12	36832	0	2761
2021-07-05	Sudan	37	36869	0	2761
2021-07-06	Sudan	6	36875	0	2761
2021-07-07	Sudan	13	36888	1	2762
2021-07-08	Sudan	6	36894	0	2762
2021-07-09	Sudan	54	36948	0	2762
2021-07-10	Sudan	16	36964	12	2774
2021-07-11	Sudan	37	37001	0	2774
2021-07-12	Sudan	28	37029	1	2775
2021-07-13	Sudan	27	37056	0	2775
2021-07-14	Sudan	0	37056	0	2775
2021-07-15	Sudan	65	37121	2	2777
2021-07-16	Sudan	17	37138	0	2777
2021-07-17	Sudan	70	37208	0	2777
2021-07-18	Sudan	5	37213	1	2778
2021-07-19	Sudan	34	37247	0	2778
2021-07-20	Sudan	24	37271	0	2778
2021-07-21	Sudan	23	37294	0	2778
2021-07-22	Sudan	19	37313	0	2778
2021-07-23	Sudan	6	37319	0	2778
2021-07-24	Sudan	11	37330	0	2778
2021-07-25	Sudan	23	37353	0	2778
2021-07-26	Sudan	16	37369	1	2779
2021-07-27	Sudan	13	37382	0	2779
2021-07-28	Sudan	50	37432	0	2779
2021-07-29	Sudan	22	37454	0	2779
2021-07-30	Sudan	15	37469	2	2781
2021-07-31	Sudan	22	37491	0	2781
2021-08-01	Sudan	7	37498	0	2781
2021-08-02	Sudan	12	37510	0	2781
2021-08-03	Sudan	21	37531	0	2781
2021-08-04	Sudan	17	37548	0	2781
2021-08-05	Sudan	11	37559	0	2781
2021-08-06	Sudan	2	37561	0	2781
2021-08-07	Sudan	23	37584	0	2781
2021-08-08	Sudan	1	37585	0	2781
2021-08-09	Sudan	0	37585	0	2781
2021-08-10	Sudan	13	37598	0	2781
2021-08-11	Sudan	2	37600	0	2781
2021-08-12	Sudan	2	37602	0	2781
2021-08-13	Sudan	11	37613	0	2781
2021-08-14	Sudan	13	37626	0	2781
2021-08-15	Sudan	0	37626	0	2781
2021-08-16	Sudan	0	37626	0	2781
2021-08-17	Sudan	41	37667	4	2785
2021-08-18	Sudan	19	37686	0	2785
2021-08-19	Sudan	4	37690	0	2785
2021-08-20	Sudan	7	37697	0	2785
2021-08-21	Sudan	10	37707	0	2785
2021-08-22	Sudan	2	37709	0	2785
2021-08-23	Sudan	1	37710	0	2785
2021-08-24	Sudan	8	37718	0	2785
2021-08-25	Sudan	14	37732	0	2785
2021-08-26	Sudan	36	37768	7	2792
2021-08-27	Sudan	1	37769	0	2792
2021-08-28	Sudan	2	37771	0	2792
2021-08-29	Sudan	4	37775	0	2792
2021-08-30	Sudan	3	37778	0	2792
2021-08-31	Sudan	1	37779	0	2792
2021-09-01	Sudan	0	37779	0	2792
2021-09-02	Sudan	6	37785	0	2792
2021-09-03	Sudan	157	37942	0	2792
2021-09-04	Sudan	1	37943	0	2792
2021-09-05	Sudan	0	37943	0	2792
2021-09-06	Sudan	0	37943	0	2792
2021-09-07	Sudan	2	37945	0	2792
2021-09-08	Sudan	2	37947	0	2792
2021-09-09	Sudan	54	38001	0	2792
2021-09-10	Sudan	14	38015	38	2830
2021-09-11	Sudan	5	38020	0	2830
2021-09-12	Sudan	1	38021	0	2830
2021-09-13	Sudan	0	38021	0	2830
2021-09-14	Sudan	0	38021	0	2830
2021-09-15	Sudan	44	38065	4	2834
2021-09-16	Sudan	0	38065	0	2834
2021-09-17	Sudan	29	38094	2	2836
2021-09-18	Sudan	10	38104	0	2836
2021-09-19	Sudan	5	38109	0	2836
2021-09-20	Sudan	2	38111	0	2836
2021-09-21	Sudan	1	38112	0	2836
2021-09-22	Sudan	9	38121	0	2836
2021-09-23	Sudan	26	38147	0	2836
2021-09-24	Sudan	105	38252	6	2842
2021-09-25	Sudan	19	38271	0	2842
2021-09-26	Sudan	0	38271	0	2842
2021-09-27	Sudan	0	38271	0	2842
2021-09-28	Sudan	16	38287	0	2842
2021-09-29	Sudan	28	38315	1	2843
2021-09-30	Sudan	11	38326	0	2843
2021-10-01	Sudan	7	38333	34	2877
2021-10-02	Sudan	61	38394	0	2877
2021-10-03	Sudan	4	38398	0	2877
2021-10-04	Sudan	17	38415	0	2877
2021-10-05	Sudan	287	38702	0	2877
2021-10-06	Sudan	33	38735	0	2877
2021-10-07	Sudan	5	38740	0	2877
2021-10-08	Sudan	76	38816	75	2952
2021-10-09	Sudan	74	38890	2	2954
2021-10-10	Sudan	4	38894	0	2954
2021-10-11	Sudan	3	38897	0	2954
2021-10-12	Sudan	57	38954	2	2956
2021-10-13	Sudan	235	39189	21	2977
2021-10-14	Sudan	297	39486	0	2977
2021-10-15	Sudan	69	39555	0	2977
2021-10-16	Sudan	243	39798	2	2979
2021-10-17	Sudan	23	39821	1	2980
2021-10-18	Sudan	88	39909	0	2980
2021-10-19	Sudan	186	40095	11	2991
2021-10-20	Sudan	51	40146	0	2991
2021-10-21	Sudan	8	40154	0	2991
2021-10-22	Sudan	272	40426	4	2995
2021-10-23	Sudan	65	40491	1	2996
2021-10-24	Sudan	8	40499	0	2996
2021-10-25	Sudan	4	40503	0	2996
2021-10-26	Sudan	254	40757	40	3036
2021-10-27	Sudan	20	40777	0	3036
2021-10-28	Sudan	18	40795	2	3038
2021-10-29	Sudan	4	40799	1	3039
2021-10-30	Sudan	21	40820	1	3040
2021-10-31	Sudan	23	40843	1	3041
2021-11-01	Sudan	9	40852	3	3044
2021-11-02	Sudan	41	40893	3	3047
2021-11-03	Sudan	21	40914	4	3051
2021-11-04	Sudan	33	40947	5	3056
2021-11-05	Sudan	18	40965	4	3060
2021-11-06	Sudan	77	41042	0	3060
2021-11-07	Sudan	10	41052	4	3064
2021-11-08	Sudan	19	41071	0	3064
2021-11-09	Sudan	18	41089	4	3068
2021-11-10	Sudan	0	41089	0	3068
2021-11-11	Sudan	74	41163	0	3068
2021-11-12	Sudan	140	41303	1	3069
2021-11-13	Sudan	76	41379	1	3070
2021-11-14	Sudan	14	41393	18	3088
2021-11-15	Sudan	5	41398	0	3088
2021-11-16	Sudan	16	41414	0	3088
2021-11-17	Sudan	7	41421	0	3088
2021-11-18	Sudan	207	41628	0	3088
2021-11-19	Sudan	184	41812	14	3102
2021-11-20	Sudan	20	41832	2	3104
2021-11-21	Sudan	3	41835	0	3104
2021-11-22	Sudan	29	41864	0	3104
2021-11-23	Sudan	96	41960	11	3115
2021-11-24	Sudan	69	42029	0	3115
2021-11-25	Sudan	97	42126	0	3115
2021-11-26	Sudan	586	42712	27	3142
2021-11-27	Sudan	87	42799	0	3142
2021-11-28	Sudan	91	42890	0	3142
2021-11-29	Sudan	6	42896	0	3142
2021-11-30	Sudan	258	43154	18	3160
2021-12-01	Sudan	145	43299	0	3160
2021-12-02	Sudan	156	43455	5	3165
2021-12-03	Sudan	104	43559	0	3165
2021-12-04	Sudan	414	43973	36	3201
2021-12-05	Sudan	90	44063	0	3201
2021-12-06	Sudan	82	44145	0	3201
2021-12-07	Sudan	95	44240	0	3201
2021-12-08	Sudan	77	44317	1	3202
2021-12-09	Sudan	159	44476	5	3207
2021-12-10	Sudan	123	44599	2	3209
2021-12-11	Sudan	290	44889	36	3245
2021-12-12	Sudan	58	44947	0	3245
2021-12-13	Sudan	114	45061	8	3253
2021-12-14	Sudan	121	45182	0	3253
2021-12-15	Sudan	477	45659	42	3295
2021-12-16	Sudan	55	45714	0	3295
2021-12-17	Sudan	117	45831	0	3295
2021-12-18	Sudan	65	45896	0	3295
2021-12-19	Sudan	5	45901	0	3295
2021-12-20	Sudan	0	45901	0	3295
2021-12-21	Sudan	0	45901	1	3296
2021-12-22	Sudan	136	46037	2	3298
2021-12-23	Sudan	63	46100	0	3298
2021-12-24	Sudan	180	46280	0	3298
2021-12-25	Sudan	5	46285	0	3298
2021-12-26	Sudan	0	46285	0	3298
2021-12-27	Sudan	7	46292	0	3298
2021-12-28	Sudan	226	46518	33	3331
2021-12-29	Sudan	0	46518	0	3331
2021-12-30	Sudan	199	46717	4	3335
2021-12-31	Sudan	108	46825	2	3337
2022-01-01	Sudan	86	46911	0	3337
2022-01-02	Sudan	77	46988	0	3337
2022-01-03	Sudan	0	46988	0	3337
2022-01-04	Sudan	392	47380	3	3340
2022-01-05	Sudan	63	47443	0	3340
2022-01-06	Sudan	0	47443	0	3340
2022-01-07	Sudan	577	48020	0	3340
2022-01-08	Sudan	124	48144	0	3340
2022-01-09	Sudan	211	48355	0	3340
2022-01-10	Sudan	251	48606	7	3347
2022-01-11	Sudan	0	48606	0	3347
2022-01-12	Sudan	490	49096	11	3358
2022-01-13	Sudan	820	49916	0	3358
2022-01-14	Sudan	1148	51064	30	3388
2022-01-15	Sudan	304	51368	0	3388
2022-01-16	Sudan	434	51802	0	3388
2022-01-17	Sudan	543	52345	2	3390
2022-01-18	Sudan	735	53080	0	3390
2022-01-19	Sudan	879	53959	3	3393
2022-01-20	Sudan	936	54895	11	3404
2022-01-21	Sudan	254	55149	0	3404
2022-01-22	Sudan	0	55149	0	3404
2022-01-23	Sudan	0	55149	0	3404
2022-01-24	Sudan	684	55833	7	3411
2022-01-25	Sudan	762	56595	0	3411
2022-01-26	Sudan	501	57096	11	3422
2022-01-27	Sudan	10	57106	0	3422
2022-01-28	Sudan	429	57535	17	3439
2022-01-29	Sudan	96	57631	1	3440
2022-01-30	Sudan	0	57631	0	3440
2022-01-31	Sudan	577	58208	2	3442
2022-02-01	Sudan	415	58623	91	3533
2022-02-02	Sudan	251	58874	55	3588
2022-02-03	Sudan	0	58874	0	3588
2022-02-04	Sudan	178	59052	15	3603
2022-02-05	Sudan	93	59145	1	3604
2022-02-06	Sudan	147	59292	28	3632
2022-02-07	Sudan	2	59294	0	3632
2022-02-08	Sudan	51	59345	126	3758
2022-02-09	Sudan	110	59455	6	3764
2022-02-10	Sudan	70	59525	0	3764
2022-02-11	Sudan	121	59646	7	3771
2022-02-12	Sudan	28	59674	0	3771
2022-02-13	Sudan	226	59900	48	3819
2022-02-14	Sudan	3	59903	1	3820
2022-02-15	Sudan	36	59939	1	3821
2022-02-16	Sudan	0	59939	0	3821
2022-02-17	Sudan	0	59939	0	3821
2022-02-18	Sudan	0	59939	0	3821
2022-02-19	Sudan	0	59939	0	3821
2022-02-20	Sudan	0	59939	0	3821
2022-02-21	Sudan	1284	61223	71	3892
2022-02-22	Sudan	127	61350	3	3895
2022-02-23	Sudan	0	61350	0	3895
2022-02-24	Sudan	26	61376	6	3901
2022-02-25	Sudan	34	61410	3	3904
2022-02-26	Sudan	0	61410	0	3904
2022-02-27	Sudan	39	61449	3	3907
2022-02-28	Sudan	9	61458	1	3908
2022-03-01	Sudan	30	61488	1	3909
2022-03-02	Sudan	24	61512	1	3910
2022-03-03	Sudan	57	61569	2	3912
2022-03-04	Sudan	19	61588	951	4863
2022-03-05	Sudan	11	61599	0	4863
2022-03-06	Sudan	0	61599	0	4863
2022-03-07	Sudan	26	61625	2	4865
2022-03-08	Sudan	6	61631	0	4865
2022-03-09	Sudan	12	61643	0	4865
2022-03-10	Sudan	12	61655	0	4865
2022-03-11	Sudan	48	61703	7	4872
2022-03-12	Sudan	3	61706	0	4872
2022-03-13	Sudan	7	61713	0	4872
2022-03-14	Sudan	2	61715	2	4874
2022-03-15	Sudan	0	61715	0	4874
2022-03-16	Sudan	0	61715	0	4874
2022-03-17	Sudan	120	61835	23	4897
2022-03-18	Sudan	4	61839	0	4897
2022-03-19	Sudan	3	61842	0	4897
2022-03-20	Sudan	0	61842	0	4897
2022-03-21	Sudan	17	61859	1	4898
2022-03-22	Sudan	3	61862	2	4900
2022-03-23	Sudan	0	61862	0	4900
2022-03-24	Sudan	27	61889	1	4901
2022-03-25	Sudan	24	61913	1	4902
2022-03-26	Sudan	3	61916	0	4902
2022-03-27	Sudan	13	61929	3	4905
2022-03-28	Sudan	21	61950	2	4907
2022-03-29	Sudan	5	61955	0	4907
2022-03-30	Sudan	0	61955	0	4907
2022-03-31	Sudan	0	61955	0	4907
2022-04-01	Sudan	10	61965	0	4907
2022-04-02	Sudan	1	61966	0	4907
2022-04-03	Sudan	19	61985	0	4907
2022-04-04	Sudan	2	61987	0	4907
2022-04-05	Sudan	34	62021	13	4920
2022-04-06	Sudan	6	62027	2	4922
2022-04-07	Sudan	5	62032	1	4923
2022-04-08	Sudan	0	62032	0	4923
2022-04-09	Sudan	0	62032	0	4923
2022-04-10	Sudan	20	62052	5	4928
2022-04-11	Sudan	1	62053	0	4928
2022-04-12	Sudan	4	62057	1	4929
2022-04-13	Sudan	0	62057	0	4929
2022-04-14	Sudan	0	62057	0	4929
2022-04-15	Sudan	9	62066	0	4929
2022-04-16	Sudan	8	62074	0	4929
2022-04-17	Sudan	1	62075	0	4929
2022-04-18	Sudan	4	62079	0	4929
2022-04-19	Sudan	3	62082	0	4929
2022-04-20	Sudan	2	62084	0	4929
2022-04-21	Sudan	0	62084	0	4929
2022-04-22	Sudan	31	62115	2	4931
2022-04-23	Sudan	0	62115	0	4931
2022-04-24	Sudan	0	62115	0	4931
2022-04-25	Sudan	10	62125	1	4932
2022-04-26	Sudan	2	62127	0	4932
2022-04-27	Sudan	4	62131	1	4933
2022-04-28	Sudan	3	62134	0	4933
2022-04-29	Sudan	1	62135	0	4933
2022-04-30	Sudan	0	62135	0	4933
2022-05-01	Sudan	0	62135	0	4933
2022-05-02	Sudan	0	62135	0	4933
2022-05-03	Sudan	0	62135	0	4933
2022-05-04	Sudan	3	62138	0	4933
2022-05-05	Sudan	1	62139	0	4933
2022-05-06	Sudan	1	62140	0	4933
2022-05-07	Sudan	9	62149	2	4935
2022-05-08	Sudan	0	62149	0	4935
2022-05-09	Sudan	18	62167	1	4936
2022-05-10	Sudan	0	62167	0	4936
2022-05-11	Sudan	8	62175	0	4936
2022-05-12	Sudan	5	62180	0	4936
2022-05-13	Sudan	2	62182	0	4936
2022-05-14	Sudan	0	62182	0	4936
2022-05-15	Sudan	13	62195	0	4936
2022-05-16	Sudan	10	62205	1	4937
2022-05-17	Sudan	6	62211	0	4937
2022-05-18	Sudan	8	62219	1	4938
2022-05-19	Sudan	6	62225	0	4938
2022-05-20	Sudan	4	62229	1	4939
2022-05-21	Sudan	0	62229	0	4939
2022-05-22	Sudan	0	62229	0	4939
2022-05-23	Sudan	0	62229	0	4939
2022-05-24	Sudan	11	62240	2	4941
2022-05-25	Sudan	31	62271	0	4941
2022-05-26	Sudan	27	62298	0	4941
2022-05-27	Sudan	10	62308	0	4941
2022-05-28	Sudan	5	62313	0	4941
2022-05-29	Sudan	8	62321	0	4941
2022-05-30	Sudan	0	62321	0	4941
2022-05-31	Sudan	34	62355	1	4942
2022-06-01	Sudan	19	62374	0	4942
2022-06-02	Sudan	0	62374	0	4942
2022-06-03	Sudan	20	62394	0	4942
2022-06-04	Sudan	5	62399	0	4942
2022-06-05	Sudan	28	62427	8	4950
2022-06-06	Sudan	2	62429	0	4950
2022-06-07	Sudan	15	62444	0	4950
2022-06-08	Sudan	0	62444	0	4950
2022-06-09	Sudan	0	62444	0	4950
2022-06-10	Sudan	13	62457	0	4950
2022-06-11	Sudan	9	62466	0	4950
2022-06-12	Sudan	3	62469	0	4950
2022-06-13	Sudan	6	62475	0	4950
2022-06-14	Sudan	10	62485	0	4950
2022-06-15	Sudan	17	62502	0	4950
2022-06-16	Sudan	4	62506	0	4950
2022-06-17	Sudan	4	62510	0	4950
2022-06-18	Sudan	11	62521	0	4950
2022-06-19	Sudan	0	62521	0	4950
2022-06-20	Sudan	0	62521	0	4950
2022-06-21	Sudan	12	62533	0	4950
2022-06-22	Sudan	31	62564	1	4951
2022-06-23	Sudan	9	62573	0	4951
2022-06-24	Sudan	22	62595	0	4951
2022-06-25	Sudan	10	62605	0	4951
2022-06-26	Sudan	18	62623	0	4951
2022-06-27	Sudan	1	62624	0	4951
2022-06-28	Sudan	0	62624	0	4951
2022-06-29	Sudan	0	62624	0	4951
2022-06-30	Sudan	0	62624	0	4951
2022-07-01	Sudan	0	62624	0	4951
2022-07-02	Sudan	0	62624	0	4951
2022-07-03	Sudan	72	62696	1	4952
2022-07-04	Sudan	8	62704	0	4952
2022-07-05	Sudan	28	62732	0	4952
2022-07-06	Sudan	13	62745	0	4952
2022-07-07	Sudan	0	62745	0	4952
2022-07-08	Sudan	0	62745	0	4952
2020-01-03	Suriname	0	0	0	0
2020-01-04	Suriname	0	0	0	0
2020-01-05	Suriname	0	0	0	0
2020-01-06	Suriname	0	0	0	0
2020-01-07	Suriname	0	0	0	0
2020-01-08	Suriname	0	0	0	0
2020-01-09	Suriname	0	0	0	0
2020-01-10	Suriname	0	0	0	0
2020-01-11	Suriname	0	0	0	0
2020-01-12	Suriname	0	0	0	0
2020-01-13	Suriname	0	0	0	0
2020-01-14	Suriname	0	0	0	0
2020-01-15	Suriname	0	0	0	0
2020-01-16	Suriname	0	0	0	0
2020-01-17	Suriname	0	0	0	0
2020-01-18	Suriname	0	0	0	0
2020-01-19	Suriname	0	0	0	0
2020-01-20	Suriname	0	0	0	0
2020-01-21	Suriname	0	0	0	0
2020-01-22	Suriname	0	0	0	0
2020-01-23	Suriname	0	0	0	0
2020-01-24	Suriname	0	0	0	0
2020-01-25	Suriname	0	0	0	0
2020-01-26	Suriname	0	0	0	0
2020-01-27	Suriname	0	0	0	0
2020-01-28	Suriname	0	0	0	0
2020-01-29	Suriname	0	0	0	0
2020-01-30	Suriname	0	0	0	0
2020-01-31	Suriname	0	0	0	0
2020-02-01	Suriname	0	0	0	0
2020-02-02	Suriname	0	0	0	0
2020-02-03	Suriname	0	0	0	0
2020-02-04	Suriname	0	0	0	0
2020-02-05	Suriname	0	0	0	0
2020-02-06	Suriname	0	0	0	0
2020-02-07	Suriname	0	0	0	0
2020-02-08	Suriname	0	0	0	0
2020-02-09	Suriname	0	0	0	0
2020-02-10	Suriname	0	0	0	0
2020-02-11	Suriname	0	0	0	0
2020-02-12	Suriname	0	0	0	0
2020-02-13	Suriname	0	0	0	0
2020-02-14	Suriname	0	0	0	0
2020-02-15	Suriname	0	0	0	0
2020-02-16	Suriname	0	0	0	0
2020-02-17	Suriname	0	0	0	0
2020-02-18	Suriname	0	0	0	0
2020-02-19	Suriname	0	0	0	0
2020-02-20	Suriname	0	0	0	0
2020-02-21	Suriname	0	0	0	0
2020-02-22	Suriname	0	0	0	0
2020-02-23	Suriname	0	0	0	0
2020-02-24	Suriname	0	0	0	0
2020-02-25	Suriname	0	0	0	0
2020-02-26	Suriname	0	0	0	0
2020-02-27	Suriname	0	0	0	0
2020-02-28	Suriname	0	0	0	0
2020-02-29	Suriname	0	0	0	0
2020-03-01	Suriname	0	0	0	0
2020-03-02	Suriname	0	0	0	0
2020-03-03	Suriname	0	0	0	0
2020-03-04	Suriname	0	0	0	0
2020-03-05	Suriname	0	0	0	0
2020-03-06	Suriname	0	0	0	0
2020-03-07	Suriname	0	0	0	0
2020-03-08	Suriname	0	0	0	0
2020-03-09	Suriname	0	0	0	0
2020-03-10	Suriname	0	0	0	0
2020-03-11	Suriname	0	0	0	0
2020-03-12	Suriname	0	0	0	0
2020-03-13	Suriname	0	0	0	0
2020-03-14	Suriname	0	0	0	0
2020-03-15	Suriname	1	1	0	0
2020-03-16	Suriname	0	1	0	0
2020-03-17	Suriname	0	1	0	0
2020-03-18	Suriname	0	1	0	0
2020-03-19	Suriname	0	1	0	0
2020-03-20	Suriname	0	1	0	0
2020-03-21	Suriname	0	1	0	0
2020-03-22	Suriname	1	2	0	0
2020-03-23	Suriname	0	2	0	0
2020-03-24	Suriname	0	2	0	0
2020-03-25	Suriname	4	6	0	0
2020-03-26	Suriname	1	7	0	0
2020-03-27	Suriname	0	7	0	0
2020-03-28	Suriname	1	8	0	0
2020-03-29	Suriname	0	8	0	0
2020-03-30	Suriname	0	8	0	0
2020-03-31	Suriname	0	8	0	0
2020-04-01	Suriname	0	8	0	0
2020-04-02	Suriname	0	8	0	0
2020-04-03	Suriname	0	8	0	0
2020-04-04	Suriname	2	10	0	0
2020-04-05	Suriname	0	10	0	0
2020-04-06	Suriname	0	10	0	0
2020-04-07	Suriname	0	10	1	1
2020-04-08	Suriname	0	10	0	1
2020-04-09	Suriname	0	10	0	1
2020-04-10	Suriname	0	10	0	1
2020-04-11	Suriname	0	10	0	1
2020-04-12	Suriname	0	10	0	1
2020-04-13	Suriname	0	10	0	1
2020-04-14	Suriname	0	10	0	1
2020-04-15	Suriname	0	10	0	1
2020-04-16	Suriname	0	10	0	1
2020-04-17	Suriname	0	10	0	1
2020-04-18	Suriname	0	10	0	1
2020-04-19	Suriname	0	10	0	1
2020-04-20	Suriname	0	10	0	1
2020-04-21	Suriname	0	10	0	1
2020-04-22	Suriname	0	10	0	1
2020-04-23	Suriname	0	10	0	1
2020-04-24	Suriname	0	10	0	1
2020-04-25	Suriname	0	10	0	1
2020-04-26	Suriname	0	10	0	1
2020-04-27	Suriname	0	10	0	1
2020-04-28	Suriname	0	10	0	1
2020-04-29	Suriname	0	10	0	1
2020-04-30	Suriname	0	10	0	1
2020-05-01	Suriname	0	10	0	1
2020-05-02	Suriname	0	10	0	1
2020-05-03	Suriname	0	10	0	1
2020-05-04	Suriname	0	10	0	1
2020-05-05	Suriname	0	10	0	1
2020-05-06	Suriname	0	10	0	1
2020-05-07	Suriname	0	10	0	1
2020-05-08	Suriname	0	10	0	1
2020-05-09	Suriname	0	10	0	1
2020-05-10	Suriname	0	10	0	1
2020-05-11	Suriname	0	10	0	1
2020-05-12	Suriname	0	10	0	1
2020-05-13	Suriname	0	10	0	1
2020-05-14	Suriname	0	10	0	1
2020-05-15	Suriname	0	10	0	1
2020-05-16	Suriname	0	10	0	1
2020-05-17	Suriname	0	10	0	1
2020-05-18	Suriname	0	10	0	1
2020-05-19	Suriname	1	11	0	1
2020-05-20	Suriname	0	11	0	1
2020-05-21	Suriname	0	11	0	1
2020-05-22	Suriname	0	11	0	1
2020-05-23	Suriname	0	11	0	1
2020-05-24	Suriname	0	11	0	1
2020-05-25	Suriname	0	11	0	1
2020-05-26	Suriname	0	11	0	1
2020-05-27	Suriname	0	11	0	1
2020-05-28	Suriname	0	11	0	1
2020-05-29	Suriname	1	12	0	1
2020-05-30	Suriname	0	12	0	1
2020-05-31	Suriname	0	12	0	1
2020-06-01	Suriname	2	14	0	1
2020-06-02	Suriname	13	27	0	1
2020-06-03	Suriname	26	53	0	1
2020-06-04	Suriname	1	54	0	1
2020-06-05	Suriname	28	82	0	1
2020-06-06	Suriname	0	82	0	1
2020-06-07	Suriname	8	90	0	1
2020-06-08	Suriname	11	101	0	1
2020-06-09	Suriname	27	128	1	2
2020-06-10	Suriname	5	133	0	2
2020-06-11	Suriname	4	137	0	2
2020-06-12	Suriname	7	144	0	2
2020-06-13	Suriname	24	168	0	2
2020-06-14	Suriname	19	187	1	3
2020-06-15	Suriname	0	187	0	3
2020-06-16	Suriname	21	208	1	4
2020-06-17	Suriname	28	236	2	6
2020-06-18	Suriname	6	242	0	6
2020-06-19	Suriname	19	261	1	7
2020-06-20	Suriname	16	277	1	8
2020-06-21	Suriname	16	293	0	8
2020-06-22	Suriname	9	302	0	8
2020-06-23	Suriname	16	318	0	8
2020-06-24	Suriname	1	319	1	9
2020-06-25	Suriname	0	319	0	9
2020-06-26	Suriname	38	357	1	10
2020-06-27	Suriname	16	373	0	10
2020-06-28	Suriname	18	391	0	10
2020-06-29	Suriname	76	467	1	11
2020-06-30	Suriname	25	492	2	13
2020-07-01	Suriname	23	515	0	13
2020-07-02	Suriname	2	517	0	13
2020-07-03	Suriname	18	535	0	13
2020-07-04	Suriname	12	547	0	13
2020-07-05	Suriname	18	565	1	14
2020-07-06	Suriname	18	583	0	14
2020-07-07	Suriname	21	604	0	14
2020-07-08	Suriname	10	614	1	15
2020-07-09	Suriname	21	635	2	17
2020-07-10	Suriname	36	671	0	17
2020-07-11	Suriname	55	726	0	17
2020-07-12	Suriname	3	729	1	18
2020-07-13	Suriname	12	741	0	18
2020-07-14	Suriname	21	762	0	18
2020-07-15	Suriname	18	780	0	18
2020-07-16	Suriname	21	801	0	18
2020-07-17	Suriname	48	849	0	18
2020-07-18	Suriname	70	919	1	19
2020-07-19	Suriname	24	943	0	19
2020-07-20	Suriname	58	1001	1	20
2020-07-21	Suriname	28	1029	1	21
2020-07-22	Suriname	50	1079	0	21
2020-07-23	Suriname	52	1131	0	21
2020-07-24	Suriname	45	1176	0	21
2020-07-25	Suriname	58	1234	2	23
2020-07-26	Suriname	71	1305	0	23
2020-07-27	Suriname	76	1381	0	23
2020-07-28	Suriname	58	1439	0	23
2020-07-29	Suriname	44	1483	1	24
2020-07-30	Suriname	27	1510	0	24
2020-07-31	Suriname	97	1607	2	26
2020-08-01	Suriname	43	1650	0	26
2020-08-02	Suriname	56	1706	0	26
2020-08-03	Suriname	54	1760	0	26
2020-08-04	Suriname	89	1849	1	27
2020-08-05	Suriname	44	1893	0	27
2020-08-06	Suriname	88	1981	0	27
2020-08-07	Suriname	69	2050	0	27
2020-08-08	Suriname	46	2096	2	29
2020-08-09	Suriname	107	2203	0	29
2020-08-10	Suriname	103	2306	0	29
2020-08-11	Suriname	85	2391	0	29
2020-08-12	Suriname	98	2489	1	30
2020-08-13	Suriname	70	2559	9	39
2020-08-14	Suriname	94	2653	0	39
2020-08-15	Suriname	108	2761	1	40
2020-08-16	Suriname	77	2838	1	41
2020-08-17	Suriname	123	2961	1	42
2020-08-18	Suriname	55	3016	5	47
2020-08-19	Suriname	61	3077	1	48
2020-08-20	Suriname	139	3216	6	54
2020-08-21	Suriname	79	3295	0	54
2020-08-22	Suriname	71	3366	1	55
2020-08-23	Suriname	94	3460	1	56
2020-08-24	Suriname	109	3569	1	57
2020-08-25	Suriname	38	3607	1	58
2020-08-26	Suriname	25	3632	2	60
2020-08-27	Suriname	66	3698	1	61
2020-08-28	Suriname	26	3724	1	62
2020-08-29	Suriname	69	3793	4	66
2020-08-30	Suriname	55	3848	0	66
2020-08-31	Suriname	106	3954	1	67
2020-09-01	Suriname	55	4009	0	67
2020-09-02	Suriname	25	4034	4	71
2020-09-03	Suriname	55	4089	1	72
2020-09-04	Suriname	60	4149	0	72
2020-09-05	Suriname	66	4215	1	73
2020-09-06	Suriname	37	4252	2	75
2020-09-07	Suriname	68	4320	2	77
2020-09-08	Suriname	26	4346	8	85
2020-09-09	Suriname	14	4360	6	91
2020-09-10	Suriname	59	4419	0	91
2020-09-11	Suriname	28	4447	1	92
2020-09-12	Suriname	30	4477	1	93
2020-09-13	Suriname	52	4529	0	93
2020-09-14	Suriname	50	4579	0	93
2020-09-15	Suriname	3	4582	0	93
2020-09-16	Suriname	29	4611	2	95
2020-09-17	Suriname	14	4625	0	95
2020-09-18	Suriname	20	4645	0	95
2020-09-19	Suriname	26	4671	0	95
2020-09-20	Suriname	20	4691	1	96
2020-09-21	Suriname	18	4709	1	97
2020-09-22	Suriname	14	4723	0	97
2020-09-23	Suriname	17	4740	0	97
2020-09-24	Suriname	19	4759	3	100
2020-09-25	Suriname	20	4779	1	101
2020-09-26	Suriname	10	4789	1	102
2020-09-27	Suriname	28	4817	0	102
2020-09-28	Suriname	14	4831	0	102
2020-09-29	Suriname	4	4835	0	102
2020-09-30	Suriname	1	4836	0	102
2020-10-01	Suriname	27	4863	2	104
2020-10-02	Suriname	14	4877	0	104
2020-10-03	Suriname	14	4891	1	105
2020-10-04	Suriname	8	4899	0	105
2020-10-05	Suriname	25	4924	1	106
2020-10-06	Suriname	17	4941	0	106
2020-10-07	Suriname	13	4954	0	106
2020-10-08	Suriname	11	4965	0	106
2020-10-09	Suriname	14	4979	0	106
2020-10-10	Suriname	25	5004	0	106
2020-10-11	Suriname	14	5018	0	106
2020-10-12	Suriname	17	5035	1	107
2020-10-13	Suriname	16	5051	0	107
2020-10-14	Suriname	7	5058	0	107
2020-10-15	Suriname	14	5072	0	107
2020-10-16	Suriname	11	5083	1	108
2020-10-17	Suriname	11	5094	1	109
2020-10-18	Suriname	19	5113	0	109
2020-10-19	Suriname	10	5123	0	109
2020-10-20	Suriname	7	5130	0	109
2020-10-21	Suriname	3	5133	0	109
2020-10-22	Suriname	11	5144	0	109
2020-10-23	Suriname	6	5150	0	109
2020-10-24	Suriname	4	5154	0	109
2020-10-25	Suriname	1	5155	0	109
2020-10-26	Suriname	11	5166	0	109
2020-10-27	Suriname	4	5170	0	109
2020-10-28	Suriname	10	5180	1	110
2020-10-29	Suriname	7	5187	1	111
2020-10-30	Suriname	5	5192	0	111
2020-10-31	Suriname	5	5197	0	111
2020-11-01	Suriname	4	5201	0	111
2020-11-02	Suriname	2	5203	0	111
2020-11-03	Suriname	7	5210	0	111
2020-11-04	Suriname	2	5212	0	111
2020-11-05	Suriname	6	5218	0	111
2020-11-06	Suriname	2	5220	1	112
2020-11-07	Suriname	5	5225	0	112
2020-11-08	Suriname	2	5227	0	112
2020-11-09	Suriname	7	5234	1	113
2020-11-10	Suriname	5	5239	0	113
2020-11-11	Suriname	2	5241	0	113
2020-11-12	Suriname	4	5245	0	113
2020-11-13	Suriname	9	5254	0	113
2020-11-14	Suriname	7	5261	1	114
2020-11-15	Suriname	7	5268	0	114
2020-11-16	Suriname	6	5274	0	114
2020-11-17	Suriname	0	5274	0	114
2020-11-18	Suriname	1	5275	1	115
2020-11-19	Suriname	3	5278	1	116
2020-11-20	Suriname	4	5282	0	116
2020-11-21	Suriname	2	5284	0	116
2020-11-22	Suriname	5	5289	0	116
2020-11-23	Suriname	6	5295	0	116
2020-11-24	Suriname	1	5296	0	116
2020-11-25	Suriname	1	5297	0	116
2020-11-26	Suriname	3	5300	1	117
2020-11-27	Suriname	5	5305	0	117
2020-11-28	Suriname	2	5307	0	117
2020-11-29	Suriname	4	5311	0	117
2020-11-30	Suriname	1	5312	0	117
2020-12-01	Suriname	0	5312	0	117
2020-12-02	Suriname	0	5312	0	117
2020-12-03	Suriname	7	5319	0	117
2020-12-04	Suriname	1	5320	0	117
2020-12-05	Suriname	2	5322	0	117
2020-12-06	Suriname	0	5322	0	117
2020-12-07	Suriname	2	5324	0	117
2020-12-08	Suriname	0	5324	0	117
2020-12-09	Suriname	1	5325	0	117
2020-12-10	Suriname	1	5326	0	117
2020-12-11	Suriname	7	5333	0	117
2020-12-12	Suriname	4	5337	0	117
2020-12-13	Suriname	2	5339	0	117
2020-12-14	Suriname	10	5349	0	117
2020-12-15	Suriname	4	5353	0	117
2020-12-16	Suriname	6	5359	0	117
2020-12-17	Suriname	22	5381	0	117
2020-12-18	Suriname	20	5401	0	117
2020-12-19	Suriname	27	5428	0	117
2020-12-20	Suriname	31	5459	0	117
2020-12-21	Suriname	52	5511	1	118
2020-12-22	Suriname	41	5552	0	118
2020-12-23	Suriname	31	5583	0	118
2020-12-24	Suriname	86	5669	0	118
2020-12-25	Suriname	65	5734	0	118
2020-12-26	Suriname	76	5810	0	118
2020-12-27	Suriname	70	5880	1	119
2020-12-28	Suriname	58	5938	0	119
2020-12-29	Suriname	40	5978	0	119
2020-12-30	Suriname	35	6013	1	120
2020-12-31	Suriname	85	6098	0	120
2021-01-01	Suriname	83	6181	1	121
2021-01-02	Suriname	29	6210	1	122
2021-01-03	Suriname	67	6277	1	123
2021-01-04	Suriname	66	6343	0	123
2021-01-05	Suriname	50	6393	0	123
2021-01-06	Suriname	100	6493	1	124
2021-01-07	Suriname	93	6586	1	125
2021-01-08	Suriname	80	6666	1	126
2021-01-09	Suriname	84	6750	4	130
2021-01-10	Suriname	104	6854	1	131
2021-01-11	Suriname	94	6948	1	132
2021-01-12	Suriname	60	7008	1	133
2021-01-13	Suriname	56	7064	5	138
2021-01-14	Suriname	114	7178	0	138
2021-01-15	Suriname	69	7247	1	139
2021-01-16	Suriname	53	7300	0	139
2021-01-17	Suriname	109	7409	0	139
2021-01-18	Suriname	60	7469	2	141
2021-01-19	Suriname	58	7527	0	141
2021-01-20	Suriname	97	7624	4	145
2021-01-21	Suriname	85	7709	1	146
2021-01-22	Suriname	74	7783	0	146
2021-01-23	Suriname	97	7880	0	146
2021-01-24	Suriname	65	7945	2	148
2021-01-25	Suriname	55	8000	0	148
2021-01-26	Suriname	57	8057	1	149
2021-01-27	Suriname	55	8112	0	149
2021-01-28	Suriname	62	8174	1	150
2021-01-29	Suriname	69	8243	2	152
2021-01-30	Suriname	50	8293	2	154
2021-01-31	Suriname	71	8364	0	154
2021-02-01	Suriname	39	8403	0	154
2021-02-02	Suriname	35	8438	0	154
2021-02-03	Suriname	11	8449	2	156
2021-02-04	Suriname	48	8497	0	156
2021-02-05	Suriname	59	8556	0	156
2021-02-06	Suriname	39	8595	2	158
2021-02-07	Suriname	24	8619	0	158
2021-02-08	Suriname	31	8650	2	160
2021-02-09	Suriname	21	8671	1	161
2021-02-10	Suriname	19	8690	1	162
2021-02-11	Suriname	20	8710	1	163
2021-02-12	Suriname	29	8739	1	164
2021-02-13	Suriname	26	8765	2	166
2021-02-14	Suriname	13	8778	0	166
2021-02-15	Suriname	16	8794	0	166
2021-02-16	Suriname	9	8803	0	166
2021-02-17	Suriname	8	8811	1	167
2021-02-18	Suriname	9	8820	0	167
2021-02-19	Suriname	12	8832	1	168
2021-02-20	Suriname	6	8838	0	168
2021-02-21	Suriname	16	8854	0	168
2021-02-22	Suriname	2	8856	0	168
2021-02-23	Suriname	12	8868	0	168
2021-02-24	Suriname	1	8869	1	169
2021-02-25	Suriname	11	8880	1	170
2021-02-26	Suriname	12	8892	0	170
2021-02-27	Suriname	9	8901	0	170
2021-02-28	Suriname	12	8913	0	170
2021-03-01	Suriname	6	8919	0	170
2021-03-02	Suriname	10	8929	2	172
2021-03-03	Suriname	4	8933	1	173
2021-03-04	Suriname	6	8939	0	173
2021-03-05	Suriname	14	8953	0	173
2021-03-06	Suriname	6	8959	2	175
2021-03-07	Suriname	7	8966	0	175
2021-03-08	Suriname	5	8971	0	175
2021-03-09	Suriname	6	8977	0	175
2021-03-10	Suriname	3	8980	0	175
2021-03-11	Suriname	5	8985	0	175
2021-03-12	Suriname	5	8990	0	175
2021-03-13	Suriname	7	8997	1	176
2021-03-14	Suriname	15	9012	0	176
2021-03-15	Suriname	10	9022	0	176
2021-03-16	Suriname	2	9024	0	176
2021-03-17	Suriname	4	9028	0	176
2021-03-18	Suriname	6	9034	0	176
2021-03-19	Suriname	8	9042	0	176
2021-03-20	Suriname	7	9049	0	176
2021-03-21	Suriname	6	9055	0	176
2021-03-22	Suriname	6	9061	0	176
2021-03-23	Suriname	5	9066	0	176
2021-03-24	Suriname	1	9067	1	177
2021-03-25	Suriname	7	9074	0	177
2021-03-26	Suriname	3	9077	0	177
2021-03-27	Suriname	8	9085	0	177
2021-03-28	Suriname	3	9088	0	177
2021-03-29	Suriname	7	9095	0	177
2021-03-30	Suriname	2	9097	0	177
2021-03-31	Suriname	7	9104	0	177
2021-04-01	Suriname	5	9109	0	177
2021-04-02	Suriname	13	9122	0	177
2021-04-03	Suriname	8	9130	0	177
2021-04-04	Suriname	7	9137	0	177
2021-04-05	Suriname	16	9153	0	177
2021-04-06	Suriname	10	9163	0	177
2021-04-07	Suriname	11	9174	0	177
2021-04-08	Suriname	10	9184	1	178
2021-04-09	Suriname	16	9200	0	178
2021-04-10	Suriname	54	9254	0	178
2021-04-11	Suriname	11	9265	0	178
2021-04-12	Suriname	13	9278	1	179
2021-04-13	Suriname	24	9302	3	182
2021-04-14	Suriname	14	9316	0	182
2021-04-15	Suriname	47	9363	2	184
2021-04-16	Suriname	54	9417	0	184
2021-04-17	Suriname	41	9458	1	185
2021-04-18	Suriname	38	9496	2	187
2021-04-19	Suriname	49	9545	0	187
2021-04-20	Suriname	36	9581	0	187
2021-04-21	Suriname	36	9617	1	188
2021-04-22	Suriname	70	9687	0	188
2021-04-23	Suriname	104	9791	1	189
2021-04-24	Suriname	74	9865	2	191
2021-04-25	Suriname	67	9932	2	193
2021-04-26	Suriname	64	9996	2	195
2021-04-27	Suriname	49	10045	3	198
2021-04-28	Suriname	36	10081	3	201
2021-04-29	Suriname	76	10157	0	201
2021-04-30	Suriname	61	10218	0	201
2021-05-01	Suriname	68	10286	0	201
2021-05-02	Suriname	77	10363	3	204
2021-05-03	Suriname	65	10428	2	206
2021-05-04	Suriname	61	10489	1	207
2021-05-05	Suriname	54	10543	0	207
2021-05-06	Suriname	80	10623	5	212
2021-05-07	Suriname	73	10696	0	212
2021-05-08	Suriname	120	10816	1	213
2021-05-09	Suriname	117	10933	1	214
2021-05-10	Suriname	87	11020	0	214
2021-05-11	Suriname	92	11112	1	215
2021-05-12	Suriname	101	11213	3	218
2021-05-13	Suriname	93	11306	2	220
2021-05-14	Suriname	121	11427	0	220
2021-05-15	Suriname	145	11572	1	221
2021-05-16	Suriname	135	11707	2	223
2021-05-17	Suriname	121	11828	1	224
2021-05-18	Suriname	122	11950	4	228
2021-05-19	Suriname	157	12107	2	230
2021-05-20	Suriname	144	12251	8	238
2021-05-21	Suriname	158	12409	1	239
2021-05-22	Suriname	162	12571	1	240
2021-05-23	Suriname	171	12742	3	243
2021-05-24	Suriname	186	12928	2	245
2021-05-25	Suriname	183	13111	4	249
2021-05-26	Suriname	191	13302	7	256
2021-05-27	Suriname	193	13495	5	261
2021-05-28	Suriname	225	13720	7	268
2021-05-29	Suriname	292	14012	7	275
2021-05-30	Suriname	293	14305	7	282
2021-05-31	Suriname	210	14515	6	288
2021-06-01	Suriname	249	14764	4	292
2021-06-02	Suriname	190	14954	10	302
2021-06-03	Suriname	174	15128	11	313
2021-06-04	Suriname	300	15428	3	316
2021-06-05	Suriname	248	15676	9	325
2021-06-06	Suriname	333	16009	7	332
2021-06-07	Suriname	283	16292	7	339
2021-06-08	Suriname	249	16541	11	350
2021-06-09	Suriname	245	16786	5	355
2021-06-10	Suriname	255	17041	8	363
2021-06-11	Suriname	272	17313	10	373
2021-06-12	Suriname	233	17546	11	384
2021-06-13	Suriname	253	17799	6	390
2021-06-14	Suriname	311	18110	3	393
2021-06-15	Suriname	262	18372	11	404
2021-06-16	Suriname	227	18599	8	412
2021-06-17	Suriname	226	18825	6	418
2021-06-18	Suriname	283	19108	9	427
2021-06-19	Suriname	253	19361	9	436
2021-06-20	Suriname	215	19576	7	443
2021-06-21	Suriname	172	19748	11	454
2021-06-22	Suriname	277	20025	6	460
2021-06-23	Suriname	116	20141	7	467
2021-06-24	Suriname	157	20298	10	477
2021-06-25	Suriname	251	20549	5	482
2021-06-26	Suriname	174	20723	8	490
2021-06-27	Suriname	188	20911	4	494
2021-06-28	Suriname	149	21060	5	499
2021-06-29	Suriname	189	21249	8	507
2021-06-30	Suriname	111	21360	5	512
2021-07-01	Suriname	159	21519	4	516
2021-07-02	Suriname	213	21732	6	522
2021-07-03	Suriname	204	21936	9	531
2021-07-04	Suriname	127	22063	8	539
2021-07-05	Suriname	140	22203	2	541
2021-07-06	Suriname	177	22380	4	545
2021-07-07	Suriname	85	22465	3	548
2021-07-08	Suriname	116	22581	4	552
2021-07-09	Suriname	207	22788	7	559
2021-07-10	Suriname	209	22997	4	563
2021-07-11	Suriname	172	23169	5	568
2021-07-12	Suriname	124	23293	7	575
2021-07-13	Suriname	90	23383	7	582
2021-07-14	Suriname	80	23463	5	587
2021-07-15	Suriname	131	23594	7	594
2021-07-16	Suriname	122	23716	3	597
2021-07-17	Suriname	145	23861	5	602
2021-07-18	Suriname	194	24055	5	607
2021-07-19	Suriname	121	24176	0	607
2021-07-20	Suriname	96	24272	4	611
2021-07-21	Suriname	40	24312	3	614
2021-07-22	Suriname	123	24435	6	620
2021-07-23	Suriname	55	24490	5	625
2021-07-24	Suriname	83	24573	1	626
2021-07-25	Suriname	116	24689	1	627
2021-07-26	Suriname	108	24797	1	628
2021-07-27	Suriname	78	24875	3	631
2021-07-28	Suriname	28	24903	3	634
2021-07-29	Suriname	125	25028	4	638
2021-07-30	Suriname	90	25118	2	640
2021-07-31	Suriname	100	25218	3	643
2021-08-01	Suriname	69	25287	2	645
2021-08-02	Suriname	64	25351	4	649
2021-08-03	Suriname	51	25402	2	651
2021-08-04	Suriname	37	25439	1	652
2021-08-05	Suriname	110	25549	2	654
2021-08-06	Suriname	65	25614	3	657
2021-08-07	Suriname	102	25716	1	658
2021-08-08	Suriname	137	25853	1	659
2021-08-09	Suriname	64	25917	3	662
2021-08-10	Suriname	85	26002	3	665
2021-08-11	Suriname	44	26046	2	667
2021-08-12	Suriname	57	26103	2	669
2021-08-13	Suriname	119	26222	2	671
2021-08-14	Suriname	96	26318	1	672
2021-08-15	Suriname	115	26433	4	676
2021-08-16	Suriname	106	26539	4	680
2021-08-17	Suriname	54	26593	3	683
2021-08-18	Suriname	48	26641	2	685
2021-08-19	Suriname	161	26802	4	689
2021-08-20	Suriname	114	26916	3	692
2021-08-21	Suriname	154	27070	4	696
2021-08-22	Suriname	140	27210	0	696
2021-08-23	Suriname	161	27371	1	697
2021-08-24	Suriname	132	27503	2	699
2021-08-25	Suriname	71	27574	1	700
2021-08-26	Suriname	202	27776	4	704
2021-08-27	Suriname	222	27998	1	705
2021-08-28	Suriname	230	28228	2	707
2021-08-29	Suriname	234	28462	2	709
2021-08-30	Suriname	222	28684	5	714
2021-08-31	Suriname	156	28840	1	715
2021-09-01	Suriname	127	28967	3	718
2021-09-02	Suriname	326	29293	3	721
2021-09-03	Suriname	306	29599	4	725
2021-09-04	Suriname	322	29921	5	730
2021-09-05	Suriname	199	30120	3	733
2021-09-06	Suriname	415	30535	2	735
2021-09-07	Suriname	320	30855	3	738
2021-09-08	Suriname	157	31012	2	740
2021-09-09	Suriname	380	31392	3	743
2021-09-10	Suriname	502	31894	3	746
2021-09-11	Suriname	295	32189	6	752
2021-09-12	Suriname	575	32764	4	756
2021-09-13	Suriname	312	33076	5	761
2021-09-14	Suriname	497	33573	3	764
2021-09-15	Suriname	415	33988	2	766
2021-09-16	Suriname	649	34637	7	773
2021-09-17	Suriname	571	35208	7	780
2021-09-18	Suriname	609	35817	8	788
2021-09-19	Suriname	611	36428	8	796
2021-09-20	Suriname	318	36746	7	803
2021-09-21	Suriname	225	36971	2	805
2021-09-22	Suriname	619	37590	9	814
2021-09-23	Suriname	547	38137	5	819
2021-09-24	Suriname	632	38769	6	825
2021-09-25	Suriname	371	39140	3	828
2021-09-26	Suriname	469	39609	13	841
2021-09-27	Suriname	299	39908	4	845
2021-09-28	Suriname	153	40061	10	855
2021-09-29	Suriname	415	40476	6	861
2021-09-30	Suriname	513	40989	9	870
2021-10-01	Suriname	430	41419	9	879
2021-10-02	Suriname	212	41631	5	884
2021-10-03	Suriname	236	41867	9	893
2021-10-04	Suriname	230	42097	8	901
2021-10-05	Suriname	188	42285	7	908
2021-10-06	Suriname	431	42716	11	919
2021-10-07	Suriname	363	43079	8	927
2021-10-08	Suriname	330	43409	9	936
2021-10-09	Suriname	366	43775	8	944
2021-10-10	Suriname	261	44036	9	953
2021-10-11	Suriname	234	44270	7	960
2021-10-12	Suriname	36	44306	8	968
2021-10-13	Suriname	567	44873	6	974
2021-10-14	Suriname	398	45271	10	984
2021-10-15	Suriname	321	45592	10	994
2021-10-16	Suriname	269	45861	6	1000
2021-10-17	Suriname	271	46132	7	1007
2021-10-18	Suriname	181	46313	7	1014
2021-10-19	Suriname	134	46447	8	1022
2021-10-20	Suriname	549	46996	7	1029
2021-10-21	Suriname	288	47284	11	1040
2021-10-22	Suriname	193	47477	4	1044
2021-10-23	Suriname	200	47677	4	1048
2021-10-24	Suriname	198	47875	6	1054
2021-10-25	Suriname	103	47978	4	1058
2021-10-26	Suriname	140	48118	0	1058
2021-10-27	Suriname	216	48334	6	1064
2021-10-28	Suriname	214	48548	5	1069
2021-10-29	Suriname	122	48670	5	1074
2021-10-30	Suriname	115	48785	8	1082
2021-10-31	Suriname	114	48899	0	1082
2021-11-01	Suriname	65	48964	8	1090
2021-11-02	Suriname	55	49019	3	1093
2021-11-03	Suriname	100	49119	1	1094
2021-11-04	Suriname	138	49257	4	1098
2021-11-05	Suriname	105	49362	3	1101
2021-11-06	Suriname	38	49400	6	1107
2021-11-07	Suriname	104	49504	5	1112
2021-11-08	Suriname	46	49550	2	1114
2021-11-09	Suriname	52	49602	3	1117
2021-11-10	Suriname	128	49730	0	1117
2021-11-11	Suriname	82	49812	5	1122
2021-11-12	Suriname	90	49902	4	1126
2021-11-13	Suriname	48	49950	7	1133
2021-11-14	Suriname	63	50013	0	1133
2021-11-15	Suriname	33	50046	3	1136
2021-11-16	Suriname	32	50078	3	1139
2021-11-17	Suriname	92	50170	0	1139
2021-11-18	Suriname	72	50242	1	1140
2021-11-19	Suriname	60	50302	0	1140
2021-11-20	Suriname	54	50356	3	1143
2021-11-21	Suriname	54	50410	3	1146
2021-11-22	Suriname	28	50438	3	1149
2021-11-23	Suriname	26	50464	3	1152
2021-11-24	Suriname	67	50531	0	1152
2021-11-25	Suriname	50	50581	5	1157
2021-11-26	Suriname	48	50629	1	1158
2021-11-27	Suriname	27	50656	0	1158
2021-11-28	Suriname	54	50710	4	1162
2021-11-29	Suriname	31	50741	2	1164
2021-11-30	Suriname	19	50760	2	1166
2021-12-01	Suriname	63	50823	0	1166
2021-12-02	Suriname	25	50848	1	1167
2021-12-03	Suriname	34	50882	2	1169
2021-12-04	Suriname	47	50929	0	1169
2021-12-05	Suriname	31	50960	1	1170
2021-12-06	Suriname	33	50993	0	1170
2021-12-07	Suriname	16	51009	1	1171
2021-12-08	Suriname	43	51052	3	1174
2021-12-09	Suriname	31	51083	1	1175
2021-12-10	Suriname	41	51124	0	1175
2021-12-11	Suriname	25	51149	1	1176
2021-12-12	Suriname	18	51167	0	1176
2021-12-13	Suriname	17	51184	0	1176
2021-12-14	Suriname	18	51202	1	1177
2021-12-15	Suriname	42	51244	1	1178
2021-12-16	Suriname	45	51289	1	1179
2021-12-17	Suriname	34	51323	0	1179
2021-12-18	Suriname	38	51361	1	1180
2021-12-19	Suriname	23	51384	0	1180
2021-12-20	Suriname	22	51406	3	1183
2021-12-21	Suriname	10	51416	2	1185
2021-12-22	Suriname	46	51462	0	1185
2021-12-23	Suriname	36	51498	1	1186
2021-12-24	Suriname	20	51518	0	1186
2021-12-25	Suriname	24	51542	0	1186
2021-12-26	Suriname	21	51563	0	1186
2021-12-27	Suriname	15	51578	0	1186
2021-12-28	Suriname	15	51593	1	1187
2021-12-29	Suriname	90	51683	0	1187
2021-12-30	Suriname	108	51791	1	1188
2021-12-31	Suriname	240	52031	1	1189
2022-01-01	Suriname	238	52269	0	1189
2022-01-02	Suriname	177	52446	0	1189
2022-01-03	Suriname	166	52612	1	1190
2022-01-04	Suriname	283	52895	0	1190
2022-01-05	Suriname	745	53640	0	1190
2022-01-06	Suriname	820	54460	2	1192
2022-01-07	Suriname	916	55376	1	1193
2022-01-08	Suriname	665	56041	2	1195
2022-01-09	Suriname	751	56792	1	1196
2022-01-10	Suriname	547	57339	0	1196
2022-01-11	Suriname	366	57705	2	1198
2022-01-12	Suriname	1009	58714	0	1198
2022-01-13	Suriname	1062	59776	1	1199
2022-01-14	Suriname	1047	60823	2	1201
2022-01-15	Suriname	885	61708	2	1203
2022-01-16	Suriname	1026	62734	5	1208
2022-01-17	Suriname	1144	63878	5	1213
2022-01-18	Suriname	0	63878	0	1213
2022-01-19	Suriname	1404	65282	3	1216
2022-01-20	Suriname	1351	66633	5	1221
2022-01-21	Suriname	1135	67768	1	1222
2022-01-22	Suriname	792	68560	6	1228
2022-01-23	Suriname	715	69275	3	1231
2022-01-24	Suriname	466	69741	6	1237
2022-01-25	Suriname	333	70074	2	1239
2022-01-26	Suriname	863	70937	3	1242
2022-01-27	Suriname	692	71629	5	1247
2022-01-28	Suriname	459	72088	5	1252
2022-01-29	Suriname	460	72548	4	1256
2022-01-30	Suriname	395	72943	1	1257
2022-01-31	Suriname	219	73162	3	1260
2022-02-01	Suriname	189	73351	1	1261
2022-02-02	Suriname	418	73769	2	1263
2022-02-03	Suriname	187	73956	4	1267
2022-02-04	Suriname	514	74470	4	1271
2022-02-05	Suriname	388	74858	3	1274
2022-02-06	Suriname	394	75252	0	1274
2022-02-07	Suriname	150	75402	5	1279
2022-02-08	Suriname	129	75531	4	1283
2022-02-09	Suriname	358	75889	2	1285
2022-02-10	Suriname	350	76239	3	1288
2022-02-11	Suriname	259	76498	3	1291
2022-02-12	Suriname	205	76703	3	1294
2022-02-13	Suriname	173	76876	4	1298
2022-02-14	Suriname	99	76975	0	1298
2022-02-15	Suriname	61	77036	1	1299
2022-02-16	Suriname	167	77203	4	1303
2022-02-17	Suriname	131	77334	0	1303
2022-02-18	Suriname	116	77450	1	1304
2022-02-19	Suriname	99	77549	3	1307
2022-02-20	Suriname	85	77634	2	1309
2022-02-21	Suriname	52	77686	0	1309
2022-02-22	Suriname	30	77716	1	1310
2022-02-23	Suriname	94	77810	4	1314
2022-02-24	Suriname	70	77880	0	1314
2022-02-25	Suriname	55	77935	0	1314
2022-02-26	Suriname	81	78016	1	1315
2022-02-27	Suriname	54	78070	0	1315
2022-02-28	Suriname	22	78092	1	1316
2022-03-01	Suriname	31	78123	0	1316
2022-03-02	Suriname	93	78216	1	1317
2022-03-03	Suriname	78	78294	0	1317
2022-03-04	Suriname	59	78353	0	1317
2022-03-05	Suriname	41	78394	0	1317
2022-03-06	Suriname	60	78454	0	1317
2022-03-07	Suriname	33	78487	1	1318
2022-03-08	Suriname	24	78511	0	1318
2022-03-09	Suriname	68	78579	1	1319
2022-03-10	Suriname	44	78623	0	1319
2022-03-11	Suriname	31	78654	0	1319
2022-03-12	Suriname	51	78705	0	1319
2022-03-13	Suriname	35	78740	1	1320
2022-03-14	Suriname	14	78754	1	1321
2022-03-15	Suriname	9	78763	0	1321
2022-03-16	Suriname	30	78793	0	1321
2022-03-17	Suriname	35	78828	1	1322
2022-03-18	Suriname	32	78860	0	1322
2022-03-19	Suriname	33	78893	0	1322
2022-03-20	Suriname	23	78916	1	1323
2022-03-21	Suriname	12	78928	0	1323
2022-03-22	Suriname	18	78946	0	1323
2022-03-23	Suriname	79	79025	1	1324
2022-03-24	Suriname	30	79055	0	1324
2022-03-25	Suriname	45	79100	0	1324
2022-03-26	Suriname	12	79112	0	1324
2022-03-27	Suriname	21	79133	0	1324
2022-03-28	Suriname	17	79150	0	1324
2022-03-29	Suriname	5	79155	0	1324
2022-03-30	Suriname	18	79173	0	1324
2022-03-31	Suriname	15	79188	0	1324
2022-04-01	Suriname	14	79202	0	1324
2022-04-02	Suriname	19	79221	0	1324
2022-04-03	Suriname	8	79229	1	1325
2022-04-04	Suriname	3	79232	0	1325
2022-04-05	Suriname	1	79233	0	1325
2022-04-06	Suriname	3	79236	0	1325
2022-04-07	Suriname	5	79241	0	1325
2022-04-08	Suriname	0	79241	0	1325
2022-04-09	Suriname	0	79241	0	1325
2022-04-10	Suriname	0	79241	0	1325
2022-04-11	Suriname	0	79241	0	1325
2022-04-12	Suriname	0	79241	0	1325
2022-04-13	Suriname	0	79241	0	1325
2022-04-14	Suriname	35	79276	0	1325
2022-04-15	Suriname	0	79276	0	1325
2022-04-16	Suriname	0	79276	0	1325
2022-04-17	Suriname	0	79276	0	1325
2022-04-18	Suriname	0	79276	0	1325
2022-04-19	Suriname	0	79276	0	1325
2022-04-20	Suriname	0	79276	0	1325
2022-04-21	Suriname	26	79302	2	1327
2022-04-22	Suriname	0	79302	0	1327
2022-04-23	Suriname	0	79302	0	1327
2022-04-24	Suriname	0	79302	0	1327
2022-04-25	Suriname	0	79302	0	1327
2022-04-26	Suriname	0	79302	0	1327
2022-04-27	Suriname	0	79302	0	1327
2022-04-28	Suriname	34	79336	1	1328
2022-04-29	Suriname	0	79336	0	1328
2022-04-30	Suriname	0	79336	0	1328
2022-05-01	Suriname	0	79336	0	1328
2022-05-02	Suriname	0	79336	0	1328
2022-05-03	Suriname	0	79336	0	1328
2022-05-04	Suriname	0	79336	0	1328
2022-05-05	Suriname	57	79393	0	1328
2022-05-06	Suriname	0	79393	0	1328
2022-05-07	Suriname	0	79393	0	1328
2022-05-08	Suriname	0	79393	0	1328
2022-05-09	Suriname	0	79393	0	1328
2022-05-10	Suriname	0	79393	0	1328
2022-05-11	Suriname	0	79393	0	1328
2022-05-12	Suriname	615	80008	9	1337
2022-05-13	Suriname	0	80008	0	1337
2022-05-14	Suriname	0	80008	0	1337
2022-05-15	Suriname	0	80008	0	1337
2022-05-16	Suriname	0	80008	0	1337
2022-05-17	Suriname	0	80008	0	1337
2022-05-18	Suriname	0	80008	0	1337
2022-05-19	Suriname	232	80240	2	1339
2022-05-20	Suriname	0	80240	0	1339
2022-05-21	Suriname	0	80240	0	1339
2022-05-22	Suriname	0	80240	0	1339
2022-05-23	Suriname	0	80240	0	1339
2022-05-24	Suriname	0	80240	0	1339
2022-05-25	Suriname	0	80240	0	1339
2022-05-26	Suriname	176	80416	2	1341
2022-05-27	Suriname	0	80416	0	1341
2022-05-28	Suriname	0	80416	0	1341
2022-05-29	Suriname	0	80416	0	1341
2022-05-30	Suriname	0	80416	0	1341
2022-05-31	Suriname	0	80416	0	1341
2022-06-01	Suriname	0	80416	0	1341
2022-06-02	Suriname	131	80547	9	1350
2022-06-03	Suriname	0	80547	0	1350
2022-06-04	Suriname	0	80547	0	1350
2022-06-05	Suriname	0	80547	0	1350
2022-06-06	Suriname	0	80547	0	1350
2022-06-07	Suriname	0	80547	0	1350
2022-06-08	Suriname	0	80547	0	1350
2022-06-09	Suriname	126	80673	2	1352
2022-06-10	Suriname	0	80673	0	1352
2022-06-11	Suriname	0	80673	0	1352
2022-06-12	Suriname	0	80673	0	1352
2022-06-13	Suriname	0	80673	0	1352
2022-06-14	Suriname	0	80673	0	1352
2022-06-15	Suriname	0	80673	0	1352
2022-06-16	Suriname	93	80766	3	1355
2022-06-17	Suriname	0	80766	0	1355
2022-06-18	Suriname	0	80766	0	1355
2022-06-19	Suriname	0	80766	0	1355
2022-06-20	Suriname	0	80766	0	1355
2022-06-21	Suriname	0	80766	0	1355
2022-06-22	Suriname	0	80766	0	1355
2022-06-23	Suriname	51	80817	4	1359
2022-06-24	Suriname	0	80817	0	1359
2022-06-25	Suriname	0	80817	0	1359
2022-06-26	Suriname	0	80817	0	1359
2022-06-27	Suriname	0	80817	0	1359
2022-06-28	Suriname	0	80817	0	1359
2022-06-29	Suriname	0	80817	0	1359
2022-06-30	Suriname	47	80864	10	1369
2022-07-01	Suriname	0	80864	0	1369
2022-07-02	Suriname	0	80864	0	1369
2022-07-03	Suriname	0	80864	0	1369
2022-07-04	Suriname	0	80864	0	1369
2022-07-05	Suriname	0	80864	0	1369
2022-07-06	Suriname	0	80864	0	1369
2022-07-07	Suriname	26	80890	7	1376
2022-07-08	Suriname	0	80890	0	1376
2020-01-03	Sweden	0	0	0	0
2020-01-04	Sweden	0	0	0	0
2020-01-05	Sweden	0	0	0	0
2020-01-06	Sweden	0	0	0	0
2020-01-07	Sweden	0	0	0	0
2020-01-08	Sweden	0	0	0	0
2020-01-09	Sweden	0	0	0	0
2020-01-10	Sweden	0	0	0	0
2020-01-11	Sweden	0	0	0	0
2020-01-12	Sweden	0	0	0	0
2020-01-13	Sweden	0	0	0	0
2020-01-14	Sweden	0	0	0	0
2020-01-15	Sweden	0	0	0	0
2020-01-16	Sweden	0	0	0	0
2020-01-17	Sweden	0	0	0	0
2020-01-18	Sweden	0	0	0	0
2020-01-19	Sweden	0	0	0	0
2020-01-20	Sweden	0	0	0	0
2020-01-21	Sweden	0	0	0	0
2020-01-22	Sweden	0	0	0	0
2020-01-23	Sweden	0	0	0	0
2020-01-24	Sweden	0	0	0	0
2020-01-25	Sweden	0	0	0	0
2020-01-26	Sweden	0	0	0	0
2020-01-27	Sweden	0	0	0	0
2020-01-28	Sweden	0	0	0	0
2020-01-29	Sweden	0	0	0	0
2020-01-30	Sweden	0	0	0	0
2020-01-31	Sweden	1	1	0	0
2020-02-01	Sweden	0	1	0	0
2020-02-02	Sweden	0	1	0	0
2020-02-03	Sweden	0	1	0	0
2020-02-04	Sweden	0	1	0	0
2020-02-05	Sweden	0	1	0	0
2020-02-06	Sweden	0	1	0	0
2020-02-07	Sweden	0	1	0	0
2020-02-08	Sweden	0	1	0	0
2020-02-09	Sweden	0	1	0	0
2020-02-10	Sweden	0	1	0	0
2020-02-11	Sweden	0	1	0	0
2020-02-12	Sweden	0	1	0	0
2020-02-13	Sweden	0	1	0	0
2020-02-14	Sweden	0	1	0	0
2020-02-15	Sweden	0	1	0	0
2020-02-16	Sweden	0	1	0	0
2020-02-17	Sweden	0	1	0	0
2020-02-18	Sweden	0	1	0	0
2020-02-19	Sweden	0	1	0	0
2020-02-20	Sweden	0	1	0	0
2020-02-21	Sweden	0	1	0	0
2020-02-22	Sweden	0	1	0	0
2020-02-23	Sweden	0	1	0	0
2020-02-24	Sweden	0	1	0	0
2020-02-25	Sweden	0	1	0	0
2020-02-26	Sweden	0	1	0	0
2020-02-27	Sweden	0	1	0	0
2020-02-28	Sweden	1	2	0	0
2020-02-29	Sweden	1	3	0	0
2020-03-01	Sweden	8	11	0	0
2020-03-02	Sweden	3	14	0	0
2020-03-03	Sweden	0	14	0	0
2020-03-04	Sweden	5	19	0	0
2020-03-05	Sweden	13	32	0	0
2020-03-06	Sweden	30	62	0	0
2020-03-07	Sweden	25	87	0	0
2020-03-08	Sweden	59	146	0	0
2020-03-09	Sweden	33	179	0	0
2020-03-10	Sweden	46	225	0	0
2020-03-11	Sweden	101	326	0	0
2020-03-12	Sweden	98	424	1	1
2020-03-13	Sweden	196	620	0	1
2020-03-14	Sweden	151	771	0	1
2020-03-15	Sweden	152	923	1	2
2020-03-16	Sweden	71	994	1	3
2020-03-17	Sweden	69	1063	2	5
2020-03-18	Sweden	83	1146	2	7
2020-03-19	Sweden	119	1265	1	8
2020-03-20	Sweden	145	1410	6	14
2020-03-21	Sweden	143	1553	7	21
2020-03-22	Sweden	180	1733	9	30
2020-03-23	Sweden	136	1869	8	38
2020-03-24	Sweden	118	1987	11	49
2020-03-25	Sweden	182	2169	11	60
2020-03-26	Sweden	230	2399	21	81
2020-03-27	Sweden	314	2713	22	103
2020-03-28	Sweden	286	2999	31	134
2020-03-29	Sweden	365	3364	32	166
2020-03-30	Sweden	300	3664	35	201
2020-03-31	Sweden	280	3944	38	239
2020-04-01	Sweden	416	4360	45	284
2020-04-02	Sweden	474	4834	48	332
2020-04-03	Sweden	486	5320	53	385
2020-04-04	Sweden	554	5874	70	455
2020-04-05	Sweden	602	6476	80	535
2020-04-06	Sweden	357	6833	70	605
2020-04-07	Sweden	340	7173	85	690
2020-04-08	Sweden	389	7562	90	780
2020-04-09	Sweden	739	8301	84	864
2020-04-10	Sweden	654	8955	148	1012
2020-04-11	Sweden	645	9600	86	1098
2020-04-12	Sweden	454	10054	90	1188
2020-04-13	Sweden	395	10449	102	1290
2020-04-14	Sweden	464	10913	97	1387
2020-04-15	Sweden	437	11350	84	1471
2020-04-16	Sweden	479	11829	91	1562
2020-04-17	Sweden	604	12433	115	1677
2020-04-18	Sweden	623	13056	111	1788
2020-04-19	Sweden	689	13745	83	1871
2020-04-20	Sweden	532	14277	86	1957
2020-04-21	Sweden	388	14665	87	2044
2020-04-22	Sweden	461	15126	85	2129
2020-04-23	Sweden	707	15833	62	2191
2020-04-24	Sweden	723	16556	77	2268
2020-04-25	Sweden	758	17314	86	2354
2020-04-26	Sweden	781	18095	89	2443
2020-04-27	Sweden	473	18568	73	2516
2020-04-28	Sweden	300	18868	74	2590
2020-04-29	Sweden	563	19431	74	2664
2020-04-30	Sweden	742	20173	83	2747
2020-05-01	Sweden	799	20972	83	2830
2020-05-02	Sweden	636	21608	78	2908
2020-05-03	Sweden	532	22140	78	2986
2020-05-04	Sweden	299	22439	72	3058
2020-05-05	Sweden	261	22700	75	3133
2020-05-06	Sweden	477	23177	83	3216
2020-05-07	Sweden	657	23834	72	3288
2020-05-08	Sweden	745	24579	73	3361
2020-05-09	Sweden	785	25364	80	3441
2020-05-10	Sweden	701	26065	60	3501
2020-05-11	Sweden	509	26574	68	3569
2020-05-12	Sweden	279	26853	73	3642
2020-05-13	Sweden	455	27308	65	3707
2020-05-14	Sweden	754	28062	61	3768
2020-05-15	Sweden	698	28760	50	3818
2020-05-16	Sweden	657	29417	46	3864
2020-05-17	Sweden	688	30105	58	3922
2020-05-18	Sweden	358	30463	48	3970
2020-05-19	Sweden	259	30722	52	4022
2020-05-20	Sweden	430	31152	59	4081
2020-05-21	Sweden	666	31818	41	4122
2020-05-22	Sweden	808	32626	52	4174
2020-05-23	Sweden	610	33236	53	4227
2020-05-24	Sweden	532	33768	56	4283
2020-05-25	Sweden	403	34171	55	4338
2020-05-26	Sweden	210	34381	44	4382
2020-05-27	Sweden	490	34871	42	4424
2020-05-28	Sweden	746	35617	28	4452
2020-05-29	Sweden	800	36417	38	4490
2020-05-30	Sweden	774	37191	40	4530
2020-05-31	Sweden	773	37964	40	4570
2020-06-01	Sweden	432	38396	38	4608
2020-06-02	Sweden	265	38661	46	4654
2020-06-03	Sweden	648	39309	39	4693
2020-06-04	Sweden	900	40209	36	4729
2020-06-05	Sweden	1046	41255	28	4757
2020-06-06	Sweden	1039	42294	44	4801
2020-06-07	Sweden	1146	43440	37	4838
2020-06-08	Sweden	780	44220	29	4867
2020-06-09	Sweden	462	44682	33	4900
2020-06-10	Sweden	677	45359	38	4938
2020-06-11	Sweden	937	46296	33	4971
2020-06-12	Sweden	1437	47733	39	5010
2020-06-13	Sweden	1293	49026	35	5045
2020-06-14	Sweden	1329	50355	29	5074
2020-06-15	Sweden	1032	51387	33	5107
2020-06-16	Sweden	418	51805	27	5134
2020-06-17	Sweden	685	52490	30	5164
2020-06-18	Sweden	1209	53699	28	5192
2020-06-19	Sweden	1457	55156	32	5224
2020-06-20	Sweden	1494	56650	29	5253
2020-06-21	Sweden	1209	57859	30	5283
2020-06-22	Sweden	698	58557	29	5312
2020-06-23	Sweden	321	58878	22	5334
2020-06-24	Sweden	800	59678	20	5354
2020-06-25	Sweden	1309	60987	25	5379
2020-06-26	Sweden	1696	62683	22	5401
2020-06-27	Sweden	1276	63959	23	5424
2020-06-28	Sweden	1204	65163	11	5435
2020-06-29	Sweden	755	65918	14	5449
2020-06-30	Sweden	415	66333	23	5472
2020-07-01	Sweden	726	67059	16	5488
2020-07-02	Sweden	808	67867	20	5508
2020-07-03	Sweden	685	68552	15	5523
2020-07-04	Sweden	687	69239	15	5538
2020-07-05	Sweden	694	69933	8	5546
2020-07-06	Sweden	364	70297	15	5561
2020-07-07	Sweden	315	70612	9	5570
2020-07-08	Sweden	251	70863	15	5585
2020-07-09	Sweden	278	71141	12	5597
2020-07-10	Sweden	533	71674	10	5607
2020-07-11	Sweden	334	72008	15	5622
2020-07-12	Sweden	369	72377	14	5636
2020-07-13	Sweden	308	72685	10	5646
2020-07-14	Sweden	106	72791	8	5654
2020-07-15	Sweden	170	72961	12	5666
2020-07-16	Sweden	312	73273	8	5674
2020-07-17	Sweden	287	73560	6	5680
2020-07-18	Sweden	268	73828	6	5686
2020-07-19	Sweden	284	74112	7	5693
2020-07-20	Sweden	191	74303	11	5704
2020-07-21	Sweden	110	74413	7	5711
2020-07-22	Sweden	131	74544	6	5717
2020-07-23	Sweden	226	74770	7	5724
2020-07-24	Sweden	297	75067	6	5730
2020-07-25	Sweden	220	75287	5	5735
2020-07-26	Sweden	262	75549	3	5738
2020-07-27	Sweden	138	75687	1	5739
2020-07-28	Sweden	42	75729	2	5741
2020-07-29	Sweden	71	75800	6	5747
2020-07-30	Sweden	283	76083	4	5751
2020-07-31	Sweden	301	76384	1	5752
2020-08-01	Sweden	302	76686	0	5752
2020-08-02	Sweden	258	76944	2	5754
2020-08-03	Sweden	303	77247	2	5756
2020-08-04	Sweden	38	77285	3	5759
2020-08-05	Sweden	165	77450	4	5763
2020-08-06	Sweden	333	77783	2	5765
2020-08-07	Sweden	425	78208	1	5766
2020-08-08	Sweden	378	78586	4	5770
2020-08-09	Sweden	380	78966	2	5772
2020-08-10	Sweden	260	79226	1	5773
2020-08-11	Sweden	73	79299	4	5777
2020-08-12	Sweden	196	79495	2	5779
2020-08-13	Sweden	417	79912	4	5783
2020-08-14	Sweden	443	80355	3	5786
2020-08-15	Sweden	363	80718	5	5791
2020-08-16	Sweden	344	81062	1	5792
2020-08-17	Sweden	226	81288	1	5793
2020-08-18	Sweden	63	81351	0	5793
2020-08-19	Sweden	174	81525	3	5796
2020-08-20	Sweden	314	81839	4	5800
2020-08-21	Sweden	351	82190	1	5801
2020-08-22	Sweden	333	82523	2	5803
2020-08-23	Sweden	298	82821	5	5808
2020-08-24	Sweden	160	82981	1	5809
2020-08-25	Sweden	57	83038	3	5812
2020-08-26	Sweden	174	83212	1	5813
2020-08-27	Sweden	222	83434	1	5814
2020-08-28	Sweden	244	83678	2	5816
2020-08-29	Sweden	202	83880	1	5817
2020-08-30	Sweden	179	84059	1	5818
2020-08-31	Sweden	131	84190	1	5819
2020-09-01	Sweden	48	84238	3	5822
2020-09-02	Sweden	162	84400	2	5824
2020-09-03	Sweden	171	84571	3	5827
2020-09-04	Sweden	213	84784	2	5829
2020-09-05	Sweden	286	85070	2	5831
2020-09-06	Sweden	262	85332	0	5831
2020-09-07	Sweden	171	85503	0	5831
2020-09-08	Sweden	67	85570	3	5834
2020-09-09	Sweden	185	85755	1	5835
2020-09-10	Sweden	236	85991	1	5836
2020-09-11	Sweden	314	86305	2	5838
2020-09-12	Sweden	254	86559	2	5840
2020-09-13	Sweden	291	86850	4	5844
2020-09-14	Sweden	206	87056	1	5845
2020-09-15	Sweden	106	87162	2	5847
2020-09-16	Sweden	220	87382	2	5849
2020-09-17	Sweden	292	87674	1	5850
2020-09-18	Sweden	330	88004	2	5852
2020-09-19	Sweden	389	88393	1	5853
2020-09-20	Sweden	437	88830	1	5854
2020-09-21	Sweden	279	89109	1	5855
2020-09-22	Sweden	133	89242	4	5859
2020-09-23	Sweden	266	89508	2	5861
2020-09-24	Sweden	438	89946	1	5862
2020-09-25	Sweden	553	90499	0	5862
2020-09-26	Sweden	540	91039	1	5863
2020-09-27	Sweden	630	91669	4	5867
2020-09-28	Sweden	325	91994	2	5869
2020-09-29	Sweden	167	92161	1	5870
2020-09-30	Sweden	378	92539	1	5871
2020-10-01	Sweden	613	93152	2	5873
2020-10-02	Sweden	689	93841	4	5877
2020-10-03	Sweden	633	94474	1	5878
2020-10-04	Sweden	712	95186	3	5881
2020-10-05	Sweden	461	95647	3	5884
2020-10-06	Sweden	156	95803	3	5887
2020-10-07	Sweden	374	96177	2	5889
2020-10-08	Sweden	786	96963	4	5893
2020-10-09	Sweden	831	97794	3	5896
2020-10-10	Sweden	834	98628	1	5897
2020-10-11	Sweden	783	99411	5	5902
2020-10-12	Sweden	509	99920	5	5907
2020-10-13	Sweden	161	100081	2	5909
2020-10-14	Sweden	637	100718	3	5912
2020-10-15	Sweden	916	101634	1	5913
2020-10-16	Sweden	968	102602	2	5915
2020-10-17	Sweden	902	103504	3	5918
2020-10-18	Sweden	1179	104683	2	5920
2020-10-19	Sweden	697	105380	4	5924
2020-10-20	Sweden	321	105701	1	5925
2020-10-21	Sweden	771	106472	4	5929
2020-10-22	Sweden	1289	107761	4	5933
2020-10-23	Sweden	1571	109332	3	5936
2020-10-24	Sweden	1666	110998	9	5945
2020-10-25	Sweden	1867	112865	7	5952
2020-10-26	Sweden	1477	114342	8	5960
2020-10-27	Sweden	514	114856	8	5968
2020-10-28	Sweden	1069	115925	11	5979
2020-10-29	Sweden	2414	118339	9	5988
2020-10-30	Sweden	3389	121728	9	5997
2020-10-31	Sweden	3262	124990	9	6006
2020-11-01	Sweden	4056	129046	9	6015
2020-11-02	Sweden	2987	132033	13	6028
2020-11-03	Sweden	1297	133330	22	6050
2020-11-04	Sweden	1569	134899	20	6070
2020-11-05	Sweden	3608	138507	20	6090
2020-11-06	Sweden	4482	142989	21	6111
2020-11-07	Sweden	4744	147733	22	6133
2020-11-08	Sweden	4454	152187	25	6158
2020-11-09	Sweden	4451	156638	27	6185
2020-11-10	Sweden	2097	158735	22	6207
2020-11-11	Sweden	3725	162460	35	6242
2020-11-12	Sweden	4497	166957	35	6277
2020-11-13	Sweden	5709	172666	27	6304
2020-11-14	Sweden	5564	178230	28	6332
2020-11-15	Sweden	6730	184960	33	6365
2020-11-16	Sweden	3513	188473	38	6403
2020-11-17	Sweden	1581	190054	39	6442
2020-11-18	Sweden	2544	192598	37	6479
2020-11-19	Sweden	4458	197056	44	6523
2020-11-20	Sweden	4961	202017	50	6573
2020-11-21	Sweden	7609	209626	46	6619
2020-11-22	Sweden	5458	215084	45	6664
2020-11-23	Sweden	4492	219576	51	6715
2020-11-24	Sweden	2422	221998	59	6774
2020-11-25	Sweden	3877	225875	55	6829
2020-11-26	Sweden	5674	231549	68	6897
2020-11-27	Sweden	6066	237615	69	6966
2020-11-28	Sweden	6903	244518	60	7026
2020-11-29	Sweden	6462	250980	65	7091
2020-11-30	Sweden	3825	254805	50	7141
2020-12-01	Sweden	2753	257558	50	7191
2020-12-02	Sweden	3480	261038	67	7258
2020-12-03	Sweden	5819	266857	67	7325
2020-12-04	Sweden	6547	273404	71	7396
2020-12-05	Sweden	6986	280390	77	7473
2020-12-06	Sweden	7338	287728	70	7543
2020-12-07	Sweden	4864	292592	43	7586
2020-12-08	Sweden	1803	294395	81	7667
2020-12-09	Sweden	3782	298177	58	7725
2020-12-10	Sweden	7446	305623	54	7779
2020-12-11	Sweden	8398	314021	74	7853
2020-12-12	Sweden	6693	320714	86	7939
2020-12-13	Sweden	7717	328431	89	8028
2020-12-14	Sweden	6538	334969	68	8096
2020-12-15	Sweden	3057	338026	71	8167
2020-12-16	Sweden	3534	341560	94	8261
2020-12-17	Sweden	7001	348561	88	8349
2020-12-18	Sweden	8824	357385	102	8451
2020-12-19	Sweden	9640	367025	116	8567
2020-12-20	Sweden	7917	374942	71	8638
2020-12-21	Sweden	5509	380451	80	8718
2020-12-22	Sweden	3752	384203	94	8812
2020-12-23	Sweden	5160	389363	76	8888
2020-12-24	Sweden	6595	395958	93	8981
2020-12-25	Sweden	11376	407334	87	9068
2020-12-26	Sweden	5036	412370	88	9156
2020-12-27	Sweden	2793	415163	106	9262
2020-12-28	Sweden	2966	418129	94	9356
2020-12-29	Sweden	3208	421337	99	9455
2020-12-30	Sweden	7091	428428	121	9576
2020-12-31	Sweden	8872	437300	73	9649
2021-01-01	Sweden	10459	447759	90	9739
2021-01-02	Sweden	6999	454758	110	9849
2021-01-03	Sweden	2618	457376	87	9936
2021-01-04	Sweden	2530	459906	99	10035
2021-01-05	Sweden	2754	462660	83	10118
2021-01-06	Sweden	6982	469642	86	10204
2021-01-07	Sweden	7546	477188	93	10297
2021-01-08	Sweden	5028	482216	82	10379
2021-01-09	Sweden	7148	489364	103	10482
2021-01-10	Sweden	5690	495054	99	10581
2021-01-11	Sweden	4735	499789	89	10670
2021-01-12	Sweden	2317	502106	92	10762
2021-01-13	Sweden	4648	506754	89	10851
2021-01-14	Sweden	5334	512088	89	10940
2021-01-15	Sweden	6595	518683	91	11031
2021-01-16	Sweden	4743	523426	95	11126
2021-01-17	Sweden	4205	527631	90	11216
2021-01-18	Sweden	2160	529791	83	11299
2021-01-19	Sweden	1250	531041	61	11360
2021-01-20	Sweden	2111	533152	72	11432
2021-01-21	Sweden	4732	537884	92	11524
2021-01-22	Sweden	4946	542830	87	11611
2021-01-23	Sweden	4196	547026	88	11699
2021-01-24	Sweden	3722	550748	59	11758
2021-01-25	Sweden	2368	553116	64	11822
2021-01-26	Sweden	1147	554263	51	11873
2021-01-27	Sweden	1884	556147	59	11932
2021-01-28	Sweden	4186	560333	67	11999
2021-01-29	Sweden	4105	564438	54	12053
2021-01-30	Sweden	2368	566806	55	12108
2021-01-31	Sweden	4252	571058	58	12166
2021-02-01	Sweden	2695	573753	57	12223
2021-02-02	Sweden	1164	574917	39	12262
2021-02-03	Sweden	1551	576468	46	12308
2021-02-04	Sweden	4315	580783	43	12351
2021-02-05	Sweden	3737	584520	52	12403
2021-02-06	Sweden	3396	587916	30	12433
2021-02-07	Sweden	3260	591176	36	12469
2021-02-08	Sweden	2332	593508	33	12502
2021-02-09	Sweden	1013	594521	29	12531
2021-02-10	Sweden	1505	596026	39	12570
2021-02-11	Sweden	4069	600095	25	12595
2021-02-12	Sweden	4353	604448	27	12622
2021-02-13	Sweden	3804	608252	33	12655
2021-02-14	Sweden	3569	611821	28	12683
2021-02-15	Sweden	2771	614592	25	12708
2021-02-16	Sweden	1211	615803	28	12736
2021-02-17	Sweden	1901	617704	23	12759
2021-02-18	Sweden	4205	621909	22	12781
2021-02-19	Sweden	4965	626874	34	12815
2021-02-20	Sweden	4134	631008	18	12833
2021-02-21	Sweden	4028	635036	25	12858
2021-02-22	Sweden	2781	637817	29	12887
2021-02-23	Sweden	1599	639416	21	12908
2021-02-24	Sweden	2538	641954	25	12933
2021-02-25	Sweden	5404	647358	13	12946
2021-02-26	Sweden	4977	652335	26	12972
2021-02-27	Sweden	4830	657165	20	12992
2021-02-28	Sweden	4583	661748	18	13010
2021-03-01	Sweden	3107	664855	19	13029
2021-03-02	Sweden	1242	666097	25	13054
2021-03-03	Sweden	2826	668923	24	13078
2021-03-04	Sweden	6189	675112	23	13101
2021-03-05	Sweden	4869	679981	19	13120
2021-03-06	Sweden	4883	684864	19	13139
2021-03-07	Sweden	4069	688933	15	13154
2021-03-08	Sweden	3452	692385	12	13166
2021-03-09	Sweden	1451	693836	17	13183
2021-03-10	Sweden	1982	695818	24	13207
2021-03-11	Sweden	5928	701746	20	13227
2021-03-12	Sweden	5326	707072	21	13248
2021-03-13	Sweden	5332	712404	16	13264
2021-03-14	Sweden	4994	717398	19	13283
2021-03-15	Sweden	3953	721351	19	13302
2021-03-16	Sweden	1040	722391	22	13324
2021-03-17	Sweden	2714	725105	21	13345
2021-03-18	Sweden	6786	731891	15	13360
2021-03-19	Sweden	6431	738322	19	13379
2021-03-20	Sweden	5736	744058	18	13397
2021-03-21	Sweden	5406	749464	11	13408
2021-03-22	Sweden	4380	753844	25	13433
2021-03-23	Sweden	1579	755423	18	13451
2021-03-24	Sweden	2687	758110	16	13467
2021-03-25	Sweden	7652	765762	14	13481
2021-03-26	Sweden	7706	773468	16	13497
2021-03-27	Sweden	6365	779833	22	13519
2021-03-28	Sweden	6294	786127	22	13541
2021-03-29	Sweden	5196	791323	19	13560
2021-03-30	Sweden	1980	793303	17	13577
2021-03-31	Sweden	2962	796265	23	13600
2021-04-01	Sweden	8468	804733	16	13616
2021-04-02	Sweden	8290	813023	24	13640
2021-04-03	Sweden	6976	819999	25	13665
2021-04-04	Sweden	6836	826835	22	13687
2021-04-05	Sweden	3403	830238	18	13705
2021-04-06	Sweden	1449	831687	14	13719
2021-04-07	Sweden	3103	834790	24	13743
2021-04-08	Sweden	6813	841603	13	13756
2021-04-09	Sweden	7824	849427	22	13778
2021-04-10	Sweden	7760	857187	22	13800
2021-04-11	Sweden	7626	864813	24	13824
2021-04-12	Sweden	5626	870439	11	13835
2021-04-13	Sweden	2390	872829	17	13852
2021-04-14	Sweden	3471	876300	16	13868
2021-04-15	Sweden	8870	885170	21	13889
2021-04-16	Sweden	7093	892263	28	13917
2021-04-17	Sweden	7665	899928	25	13942
2021-04-18	Sweden	6440	906368	15	13957
2021-04-19	Sweden	4983	911351	20	13977
2021-04-20	Sweden	2514	913865	16	13993
2021-04-21	Sweden	2713	916578	15	14008
2021-04-22	Sweden	7538	924116	26	14034
2021-04-23	Sweden	7706	931822	24	14058
2021-04-24	Sweden	6248	938070	16	14074
2021-04-25	Sweden	5501	943571	17	14091
2021-04-26	Sweden	4568	948139	13	14104
2021-04-27	Sweden	1756	949895	20	14124
2021-04-28	Sweden	3069	952964	11	14135
2021-04-29	Sweden	7267	960231	23	14158
2021-04-30	Sweden	7144	967375	21	14179
2021-05-01	Sweden	5931	973306	19	14198
2021-05-02	Sweden	5424	978730	17	14215
2021-05-03	Sweden	4753	983483	12	14227
2021-05-04	Sweden	1718	985201	12	14239
2021-05-05	Sweden	3068	988269	19	14258
2021-05-06	Sweden	7035	995304	13	14271
2021-05-07	Sweden	6482	1001786	17	14288
2021-05-08	Sweden	5716	1007502	10	14298
2021-05-09	Sweden	5244	1012746	13	14311
2021-05-10	Sweden	4476	1017222	19	14330
2021-05-11	Sweden	1657	1018879	16	14346
2021-05-12	Sweden	2460	1021339	22	14368
2021-05-13	Sweden	6311	1027650	10	14378
2021-05-14	Sweden	5269	1032919	11	14389
2021-05-15	Sweden	3918	1036837	19	14408
2021-05-16	Sweden	2579	1039416	24	14432
2021-05-17	Sweden	3969	1043385	12	14444
2021-05-18	Sweden	1408	1044793	13	14457
2021-05-19	Sweden	2106	1046899	9	14466
2021-05-20	Sweden	4642	1051541	9	14475
2021-05-21	Sweden	3410	1054951	7	14482
2021-05-22	Sweden	3166	1058117	12	14494
2021-05-23	Sweden	2317	1060434	12	14506
2021-05-24	Sweden	1909	1062343	10	14516
2021-05-25	Sweden	620	1062963	11	14527
2021-05-26	Sweden	1195	1064158	4	14531
2021-05-27	Sweden	2739	1066897	8	14539
2021-05-28	Sweden	1418	1068315	9	14548
2021-05-29	Sweden	92	1068407	7	14555
2021-05-30	Sweden	297	1068704	8	14563
2021-05-31	Sweden	285	1068989	3	14566
2021-06-01	Sweden	1948	1070937	8	14574
2021-06-02	Sweden	1898	1072835	6	14580
2021-06-03	Sweden	2783	1075618	1	14581
2021-06-04	Sweden	1364	1076982	6	14587
2021-06-05	Sweden	1080	1078062	6	14593
2021-06-06	Sweden	989	1079051	14	14607
2021-06-07	Sweden	758	1079809	3	14610
2021-06-08	Sweden	222	1080031	3	14613
2021-06-09	Sweden	490	1080521	5	14618
2021-06-10	Sweden	1183	1081704	4	14622
2021-06-11	Sweden	825	1082529	7	14629
2021-06-12	Sweden	729	1083258	3	14632
2021-06-13	Sweden	484	1083742	1	14633
2021-06-14	Sweden	524	1084266	2	14635
2021-06-15	Sweden	159	1084425	0	14635
2021-06-16	Sweden	0	1084425	4	14639
2021-06-17	Sweden	1	1084426	2	14641
2021-06-18	Sweden	36	1084462	2	14643
2021-06-19	Sweden	2190	1086652	1	14644
2021-06-20	Sweden	601	1087253	3	14647
2021-06-21	Sweden	19	1087272	2	14649
2021-06-22	Sweden	1	1087273	3	14652
2021-06-23	Sweden	678	1087951	2	14654
2021-06-24	Sweden	506	1088457	3	14657
2021-06-25	Sweden	379	1088836	0	14657
2021-06-26	Sweden	373	1089209	2	14659
2021-06-27	Sweden	31	1089240	2	14661
2021-06-28	Sweden	8	1089248	0	14661
2021-06-29	Sweden	8	1089256	0	14661
2021-06-30	Sweden	444	1089700	2	14663
2021-07-01	Sweden	251	1089951	1	14664
2021-07-02	Sweden	560	1090511	1	14665
2021-07-03	Sweden	284	1090795	1	14666
2021-07-04	Sweden	326	1091121	1	14667
2021-07-05	Sweden	3	1091124	2	14669
2021-07-06	Sweden	2	1091126	0	14669
2021-07-07	Sweden	415	1091541	0	14669
2021-07-08	Sweden	369	1091910	2	14671
2021-07-09	Sweden	258	1092168	0	14671
2021-07-10	Sweden	237	1092405	0	14671
2021-07-11	Sweden	228	1092633	0	14671
2021-07-12	Sweden	7	1092640	0	14671
2021-07-13	Sweden	0	1092640	1	14672
2021-07-14	Sweden	443	1093083	0	14672
2021-07-15	Sweden	370	1093453	0	14672
2021-07-16	Sweden	350	1093803	0	14672
2021-07-17	Sweden	366	1094169	1	14673
2021-07-18	Sweden	337	1094506	0	14673
2021-07-19	Sweden	11	1094517	1	14674
2021-07-20	Sweden	6	1094523	0	14674
2021-07-21	Sweden	628	1095151	0	14674
2021-07-22	Sweden	517	1095668	0	14674
2021-07-23	Sweden	582	1096250	1	14675
2021-07-24	Sweden	477	1096727	1	14676
2021-07-25	Sweden	444	1097171	1	14677
2021-07-26	Sweden	11	1097182	0	14677
2021-07-27	Sweden	2	1097184	0	14677
2021-07-28	Sweden	839	1098023	0	14677
2021-07-29	Sweden	654	1098677	0	14677
2021-07-30	Sweden	656	1099333	1	14678
2021-07-31	Sweden	621	1099954	2	14680
2021-08-01	Sweden	685	1100639	1	14681
2021-08-02	Sweden	4	1100643	0	14681
2021-08-03	Sweden	1	1100644	0	14681
2021-08-04	Sweden	1151	1101795	0	14681
2021-08-05	Sweden	960	1102755	0	14681
2021-08-06	Sweden	852	1103607	0	14681
2021-08-07	Sweden	819	1104426	2	14683
2021-08-08	Sweden	818	1105244	3	14686
2021-08-09	Sweden	6	1105250	0	14686
2021-08-10	Sweden	3	1105253	2	14688
2021-08-11	Sweden	1485	1106738	0	14688
2021-08-12	Sweden	1201	1107939	1	14689
2021-08-13	Sweden	1057	1108996	0	14689
2021-08-14	Sweden	1040	1110036	2	14691
2021-08-15	Sweden	1016	1111052	2	14693
2021-08-16	Sweden	8	1111060	1	14694
2021-08-17	Sweden	10	1111070	1	14695
2021-08-18	Sweden	1781	1112851	0	14695
2021-08-19	Sweden	1330	1114181	3	14698
2021-08-20	Sweden	1275	1115456	1	14699
2021-08-21	Sweden	1028	1116484	2	14701
2021-08-22	Sweden	1045	1117529	2	14703
2021-08-23	Sweden	1	1117530	1	14704
2021-08-24	Sweden	3	1117533	2	14706
2021-08-25	Sweden	1708	1119241	5	14711
2021-08-26	Sweden	1270	1120511	5	14716
2021-08-27	Sweden	1515	1122026	3	14719
2021-08-28	Sweden	1269	1123295	1	14720
2021-08-29	Sweden	915	1124210	0	14720
2021-08-30	Sweden	3	1124213	1	14721
2021-08-31	Sweden	5	1124218	5	14726
2021-09-01	Sweden	2353	1126571	3	14729
2021-09-02	Sweden	1022	1127593	3	14732
2021-09-03	Sweden	1103	1128696	2	14734
2021-09-04	Sweden	1425	1130121	6	14740
2021-09-05	Sweden	1323	1131444	3	14743
2021-09-06	Sweden	1	1131445	3	14746
2021-09-07	Sweden	10	1131455	6	14752
2021-09-08	Sweden	2178	1133633	4	14756
2021-09-09	Sweden	1399	1135032	4	14760
2021-09-10	Sweden	1395	1136427	10	14770
2021-09-11	Sweden	1479	1137906	8	14778
2021-09-12	Sweden	1515	1139421	11	14789
2021-09-13	Sweden	2	1139423	4	14793
2021-09-14	Sweden	0	1139423	8	14801
2021-09-15	Sweden	2137	1141560	8	14809
2021-09-16	Sweden	1114	1142674	7	14816
2021-09-17	Sweden	1184	1143858	8	14824
2021-09-18	Sweden	994	1144852	12	14836
2021-09-19	Sweden	829	1145681	7	14843
2021-09-20	Sweden	1	1145682	3	14846
2021-09-21	Sweden	0	1145682	6	14852
2021-09-22	Sweden	1178	1146860	4	14856
2021-09-23	Sweden	891	1147751	7	14863
2021-09-24	Sweden	743	1148494	10	14873
2021-09-25	Sweden	771	1149265	6	14879
2021-09-26	Sweden	715	1149980	6	14885
2021-09-27	Sweden	1	1149981	4	14889
2021-09-28	Sweden	6	1149987	6	14895
2021-09-29	Sweden	1068	1151055	3	14898
2021-09-30	Sweden	845	1151900	4	14902
2021-10-01	Sweden	852	1152752	7	14909
2021-10-02	Sweden	766	1153518	5	14914
2021-10-03	Sweden	698	1154216	5	14919
2021-10-04	Sweden	2	1154218	6	14925
2021-10-05	Sweden	0	1154218	9	14934
2021-10-06	Sweden	1192	1155410	5	14939
2021-10-07	Sweden	738	1156148	6	14945
2021-10-08	Sweden	842	1156990	11	14956
2021-10-09	Sweden	741	1157731	8	14964
2021-10-10	Sweden	599	1158330	8	14972
2021-10-11	Sweden	16	1158346	6	14978
2021-10-12	Sweden	9	1158355	5	14983
2021-10-13	Sweden	1121	1159476	5	14988
2021-10-14	Sweden	905	1160381	4	14992
2021-10-15	Sweden	796	1161177	7	14999
2021-10-16	Sweden	668	1161845	4	15003
2021-10-17	Sweden	565	1162410	1	15004
2021-10-18	Sweden	14	1162424	6	15010
2021-10-19	Sweden	0	1162424	5	15015
2021-10-20	Sweden	1078	1163502	6	15021
2021-10-21	Sweden	818	1164320	3	15024
2021-10-22	Sweden	786	1165106	3	15027
2021-10-23	Sweden	777	1165883	4	15031
2021-10-24	Sweden	891	1166774	3	15034
2021-10-25	Sweden	525	1167299	3	15037
2021-10-26	Sweden	319	1167618	1	15038
2021-10-27	Sweden	539	1168157	6	15044
2021-10-28	Sweden	1262	1169419	4	15048
2021-10-29	Sweden	891	1170310	4	15052
2021-10-30	Sweden	1079	1171389	6	15058
2021-10-31	Sweden	977	1172366	4	15062
2021-11-01	Sweden	861	1173227	2	15064
2021-11-02	Sweden	301	1173528	4	15068
2021-11-03	Sweden	629	1174157	2	15070
2021-11-04	Sweden	1162	1175319	5	15075
2021-11-05	Sweden	837	1176156	10	15085
2021-11-06	Sweden	826	1176982	2	15087
2021-11-07	Sweden	731	1177713	4	15091
2021-11-08	Sweden	597	1178310	7	15098
2021-11-09	Sweden	278	1178588	3	15101
2021-11-10	Sweden	502	1179090	2	15103
2021-11-11	Sweden	1321	1180411	8	15111
2021-11-12	Sweden	1020	1181431	2	15113
2021-11-13	Sweden	925	1182356	8	15121
2021-11-14	Sweden	911	1183267	6	15127
2021-11-15	Sweden	829	1184096	2	15129
2021-11-16	Sweden	311	1184407	3	15132
2021-11-17	Sweden	574	1184981	6	15138
2021-11-18	Sweden	1296	1186277	5	15143
2021-11-19	Sweden	1205	1187482	4	15147
2021-11-20	Sweden	1130	1188612	4	15151
2021-11-21	Sweden	1314	1189926	6	15157
2021-11-22	Sweden	1092	1191018	2	15159
2021-11-23	Sweden	482	1191500	3	15162
2021-11-24	Sweden	953	1192453	3	15165
2021-11-25	Sweden	2077	1194530	4	15169
2021-11-26	Sweden	2107	1196637	2	15171
2021-11-27	Sweden	2114	1198751	0	15171
2021-11-28	Sweden	2025	1200776	2	15173
2021-11-29	Sweden	1759	1202535	2	15175
2021-11-30	Sweden	880	1203415	2	15177
2021-12-01	Sweden	1347	1204762	6	15183
2021-12-02	Sweden	2657	1207419	5	15188
2021-12-03	Sweden	2424	1209843	2	15190
2021-12-04	Sweden	2208	1212051	4	15194
2021-12-05	Sweden	2154	1214205	2	15196
2021-12-06	Sweden	2084	1216289	4	15200
2021-12-07	Sweden	927	1217216	6	15206
2021-12-08	Sweden	2254	1219470	5	15211
2021-12-09	Sweden	3333	1222803	8	15219
2021-12-10	Sweden	3255	1226058	5	15224
2021-12-11	Sweden	3072	1229130	6	15230
2021-12-12	Sweden	2865	1231995	3	15233
2021-12-13	Sweden	2395	1234390	8	15241
2021-12-14	Sweden	1475	1235865	3	15244
2021-12-15	Sweden	2712	1238577	6	15250
2021-12-16	Sweden	4063	1242640	3	15253
2021-12-17	Sweden	4008	1246648	5	15258
2021-12-18	Sweden	4116	1250764	10	15268
2021-12-19	Sweden	4179	1254943	7	15275
2021-12-20	Sweden	3388	1258331	12	15287
2021-12-21	Sweden	2019	1260350	6	15293
2021-12-22	Sweden	3036	1263386	7	15300
2021-12-23	Sweden	4668	1268054	6	15306
2021-12-24	Sweden	5106	1273160	4	15310
2021-12-25	Sweden	5127	1278287	7	15317
2021-12-26	Sweden	5815	1284102	8	15325
2021-12-27	Sweden	2364	1286466	8	15333
2021-12-28	Sweden	1791	1288257	4	15337
2021-12-29	Sweden	6125	1294382	11	15348
2021-12-30	Sweden	9231	1303613	11	15359
2021-12-31	Sweden	10926	1314539	7	15366
2022-01-01	Sweden	11462	1326001	10	15376
2022-01-02	Sweden	10599	1336600	8	15384
2022-01-03	Sweden	5271	1341871	11	15395
2022-01-04	Sweden	5727	1347598	12	15407
2022-01-05	Sweden	9979	1357577	20	15427
2022-01-06	Sweden	17577	1375154	18	15445
2022-01-07	Sweden	24084	1399238	17	15462
2022-01-08	Sweden	17706	1416944	20	15482
2022-01-09	Sweden	19920	1436864	16	15498
2022-01-10	Sweden	19499	1456363	22	15520
2022-01-11	Sweden	16510	1472873	17	15537
2022-01-12	Sweden	15075	1487948	11	15548
2022-01-13	Sweden	22923	1510871	30	15578
2022-01-14	Sweden	26564	1537435	21	15599
2022-01-15	Sweden	26072	1563507	20	15619
2022-01-16	Sweden	26187	1589694	30	15649
2022-01-17	Sweden	25788	1615482	23	15672
2022-01-18	Sweden	22075	1637557	36	15708
2022-01-19	Sweden	24196	1661753	35	15743
2022-01-20	Sweden	39299	1701052	32	15775
2022-01-21	Sweden	40620	1741672	33	15808
2022-01-22	Sweden	43714	1785386	31	15839
2022-01-23	Sweden	39807	1825193	42	15881
2022-01-24	Sweden	37704	1862897	35	15916
2022-01-25	Sweden	30982	1893879	35	15951
2022-01-26	Sweden	33908	1927787	40	15991
2022-01-27	Sweden	46669	1974456	39	16030
2022-01-28	Sweden	41677	2016133	50	16080
2022-01-29	Sweden	53881	2070014	34	16114
2022-01-30	Sweden	39515	2109529	52	16166
2022-01-31	Sweden	34327	2143856	45	16211
2022-02-01	Sweden	15066	2158922	41	16252
2022-02-02	Sweden	24796	2183718	42	16294
2022-02-03	Sweden	40929	2224647	54	16348
2022-02-04	Sweden	35946	2260593	46	16394
2022-02-05	Sweden	28293	2288886	58	16452
2022-02-06	Sweden	25699	2314585	51	16503
2022-02-07	Sweden	19986	2334571	57	16560
2022-02-08	Sweden	10068	2344639	50	16610
2022-02-09	Sweden	9653	2354292	59	16669
2022-02-10	Sweden	19604	2373896	57	16726
2022-02-11	Sweden	15839	2389735	38	16764
2022-02-12	Sweden	7421	2397156	46	16810
2022-02-13	Sweden	5829	2402985	48	16858
2022-02-14	Sweden	2817	2405802	32	16890
2022-02-15	Sweden	1175	2406977	48	16938
2022-02-16	Sweden	2546	2409523	65	17003
2022-02-17	Sweden	4884	2414407	53	17056
2022-02-18	Sweden	4044	2418451	56	17112
2022-02-19	Sweden	4215	2422666	57	17169
2022-02-20	Sweden	3419	2426085	46	17215
2022-02-21	Sweden	1968	2428053	47	17262
2022-02-22	Sweden	1084	2429137	37	17299
2022-02-23	Sweden	2293	2431430	54	17353
2022-02-24	Sweden	3438	2434868	47	17400
2022-02-25	Sweden	3095	2437963	38	17438
2022-02-26	Sweden	3510	2441473	45	17483
2022-02-27	Sweden	2752	2444225	48	17531
2022-02-28	Sweden	1483	2445708	53	17584
2022-03-01	Sweden	1089	2446797	34	17618
2022-03-02	Sweden	1456	2448253	45	17663
2022-03-03	Sweden	3075	2451328	34	17697
2022-03-04	Sweden	2446	2453774	41	17738
2022-03-05	Sweden	2086	2455860	42	17780
2022-03-06	Sweden	1892	2457752	41	17821
2022-03-07	Sweden	1267	2459019	34	17855
2022-03-08	Sweden	326	2459345	36	17891
2022-03-09	Sweden	1430	2460775	30	17921
2022-03-10	Sweden	2219	2462994	31	17952
2022-03-11	Sweden	2102	2465096	20	17972
2022-03-12	Sweden	1623	2466719	30	18002
2022-03-13	Sweden	1513	2468232	33	18035
2022-03-14	Sweden	818	2469050	27	18062
2022-03-15	Sweden	405	2469455	33	18095
2022-03-16	Sweden	880	2470335	35	18130
2022-03-17	Sweden	1711	2472046	30	18160
2022-03-18	Sweden	1785	2473831	29	18189
2022-03-19	Sweden	1863	2475694	33	18222
2022-03-20	Sweden	1301	2476995	24	18246
2022-03-21	Sweden	620	2477615	23	18269
2022-03-22	Sweden	342	2477957	21	18290
2022-03-23	Sweden	922	2478879	14	18304
2022-03-24	Sweden	1613	2480492	29	18333
2022-03-25	Sweden	1262	2481754	23	18356
2022-03-26	Sweden	1335	2483089	30	18386
2022-03-27	Sweden	1151	2484240	22	18408
2022-03-28	Sweden	508	2484748	23	18431
2022-03-29	Sweden	249	2484997	15	18446
2022-03-30	Sweden	715	2485712	17	18463
2022-03-31	Sweden	1103	2486815	14	18477
2022-04-01	Sweden	1071	2487886	25	18502
2022-04-02	Sweden	796	2488682	17	18519
2022-04-03	Sweden	756	2489438	16	18535
2022-04-04	Sweden	327	2489765	14	18549
2022-04-05	Sweden	184	2489949	19	18568
2022-04-06	Sweden	206	2490155	24	18592
2022-04-07	Sweden	1035	2491190	19	18611
2022-04-08	Sweden	815	2492005	14	18625
2022-04-09	Sweden	862	2492867	13	18638
2022-04-10	Sweden	627	2493494	16	18654
2022-04-11	Sweden	354	2493848	16	18670
2022-04-12	Sweden	192	2494040	18	18688
2022-04-13	Sweden	553	2494593	11	18699
2022-04-14	Sweden	740	2495333	12	18711
2022-04-15	Sweden	686	2496019	13	18724
2022-04-16	Sweden	528	2496547	8	18732
2022-04-17	Sweden	311	2496858	7	18739
2022-04-18	Sweden	138	2496996	7	18746
2022-04-19	Sweden	118	2497114	13	18759
2022-04-20	Sweden	145	2497259	11	18770
2022-04-21	Sweden	465	2497724	7	18777
2022-04-22	Sweden	667	2498391	11	18788
2022-04-23	Sweden	545	2498936	10	18798
2022-04-24	Sweden	412	2499348	9	18807
2022-04-25	Sweden	213	2499561	14	18821
2022-04-26	Sweden	78	2499639	8	18829
2022-04-27	Sweden	387	2500026	6	18835
2022-04-28	Sweden	453	2500479	9	18844
2022-04-29	Sweden	428	2500907	4	18848
2022-04-30	Sweden	372	2501279	10	18858
2022-05-01	Sweden	401	2501680	5	18863
2022-05-02	Sweden	177	2501857	9	18872
2022-05-03	Sweden	101	2501958	8	18880
2022-05-04	Sweden	264	2502222	2	18882
2022-05-05	Sweden	455	2502677	10	18892
2022-05-06	Sweden	382	2503059	6	18898
2022-05-07	Sweden	315	2503374	8	18906
2022-05-08	Sweden	281	2503655	5	18911
2022-05-09	Sweden	173	2503828	10	18921
2022-05-10	Sweden	70	2503898	10	18931
2022-05-11	Sweden	200	2504098	3	18934
2022-05-12	Sweden	366	2504464	5	18939
2022-05-13	Sweden	369	2504833	7	18946
2022-05-14	Sweden	307	2505140	3	18949
2022-05-15	Sweden	227	2505367	8	18957
2022-05-16	Sweden	100	2505467	6	18963
2022-05-17	Sweden	87	2505554	10	18973
2022-05-18	Sweden	215	2505769	6	18979
2022-05-19	Sweden	296	2506065	7	18986
2022-05-20	Sweden	476	2506541	2	18988
2022-05-21	Sweden	412	2506953	4	18992
2022-05-22	Sweden	231	2507184	8	19000
2022-05-23	Sweden	113	2507297	8	19008
2022-05-24	Sweden	74	2507371	5	19013
2022-05-25	Sweden	230	2507601	2	19015
2022-05-26	Sweden	308	2507909	6	19021
2022-05-27	Sweden	308	2508217	5	19026
2022-05-28	Sweden	143	2508360	2	19028
2022-05-29	Sweden	144	2508504	2	19030
2022-05-30	Sweden	119	2508623	5	19035
2022-05-31	Sweden	64	2508687	4	19039
2022-06-01	Sweden	178	2508865	3	19042
2022-06-02	Sweden	216	2509081	7	19049
2022-06-03	Sweden	251	2509332	3	19052
2022-06-04	Sweden	231	2509563	6	19058
2022-06-05	Sweden	167	2509730	1	19059
2022-06-06	Sweden	146	2509876	2	19061
2022-06-07	Sweden	66	2509942	1	19062
2022-06-08	Sweden	102	2510044	3	19065
2022-06-09	Sweden	359	2510403	4	19069
2022-06-10	Sweden	471	2510874	1	19070
2022-06-11	Sweden	372	2511246	5	19075
2022-06-12	Sweden	369	2511615	1	19076
2022-06-13	Sweden	122	2511737	5	19081
2022-06-14	Sweden	101	2511838	7	19088
2022-06-15	Sweden	237	2512075	1	19089
2022-06-16	Sweden	382	2512457	3	19092
2022-06-17	Sweden	376	2512833	2	19094
2022-06-18	Sweden	428	2513261	6	19100
2022-06-19	Sweden	352	2513613	4	19104
2022-06-20	Sweden	222	2513835	4	19108
2022-06-21	Sweden	168	2514003	1	19109
2022-06-22	Sweden	379	2514382	3	19112
2022-06-23	Sweden	742	2515124	4	19116
2022-06-24	Sweden	634	2515758	1	19117
2022-06-25	Sweden	601	2516359	6	19123
2022-06-26	Sweden	351	2516710	3	19126
2022-06-27	Sweden	210	2516920	2	19128
2022-06-28	Sweden	175	2517095	3	19131
2022-06-29	Sweden	583	2517678	2	19133
2022-06-30	Sweden	806	2518484	6	19139
2022-07-01	Sweden	716	2519200	2	19141
2022-07-02	Sweden	742	2519942	0	19141
2022-07-03	Sweden	726	2520668	0	19141
2022-07-04	Sweden	334	2521002	0	19141
2022-07-05	Sweden	223	2521225	1	19142
2022-07-06	Sweden	571	2521796	2	19144
2022-07-07	Sweden	736	2522532	0	19144
2022-07-08	Sweden	872	2523404	0	19144
2020-01-03	Switzerland	0	0	0	0
2020-01-04	Switzerland	0	0	0	0
2020-01-05	Switzerland	0	0	0	0
2020-01-06	Switzerland	0	0	0	0
2020-01-07	Switzerland	0	0	0	0
2020-01-08	Switzerland	0	0	0	0
2020-01-09	Switzerland	0	0	0	0
2020-01-10	Switzerland	0	0	0	0
2020-01-11	Switzerland	0	0	0	0
2020-01-12	Switzerland	0	0	0	0
2020-01-13	Switzerland	0	0	0	0
2020-01-14	Switzerland	0	0	0	0
2020-01-15	Switzerland	0	0	0	0
2020-01-16	Switzerland	0	0	0	0
2020-01-17	Switzerland	0	0	0	0
2020-01-18	Switzerland	0	0	0	0
2020-01-19	Switzerland	0	0	0	0
2020-01-20	Switzerland	0	0	0	0
2020-01-21	Switzerland	0	0	0	0
2020-01-22	Switzerland	0	0	0	0
2020-01-23	Switzerland	0	0	0	0
2020-01-24	Switzerland	0	0	0	0
2020-01-25	Switzerland	0	0	0	0
2020-01-26	Switzerland	0	0	0	0
2020-01-27	Switzerland	0	0	0	0
2020-01-28	Switzerland	0	0	0	0
2020-01-29	Switzerland	0	0	0	0
2020-01-30	Switzerland	0	0	0	0
2020-01-31	Switzerland	0	0	0	0
2020-02-01	Switzerland	0	0	0	0
2020-02-02	Switzerland	0	0	0	0
2020-02-03	Switzerland	0	0	0	0
2020-02-04	Switzerland	0	0	0	0
2020-02-05	Switzerland	0	0	0	0
2020-02-06	Switzerland	0	0	0	0
2020-02-07	Switzerland	0	0	0	0
2020-02-08	Switzerland	0	0	0	0
2020-02-09	Switzerland	0	0	0	0
2020-02-10	Switzerland	0	0	0	0
2020-02-11	Switzerland	0	0	0	0
2020-02-12	Switzerland	0	0	0	0
2020-02-13	Switzerland	0	0	0	0
2020-02-14	Switzerland	0	0	0	0
2020-02-15	Switzerland	0	0	0	0
2020-02-16	Switzerland	0	0	0	0
2020-02-17	Switzerland	0	0	0	0
2020-02-18	Switzerland	0	0	0	0
2020-02-19	Switzerland	0	0	0	0
2020-02-20	Switzerland	0	0	0	0
2020-02-21	Switzerland	0	0	0	0
2020-02-22	Switzerland	0	0	0	0
2020-02-23	Switzerland	0	0	0	0
2020-02-24	Switzerland	1	1	0	0
2020-02-25	Switzerland	0	1	0	0
2020-02-26	Switzerland	1	2	0	0
2020-02-27	Switzerland	10	12	0	0
2020-02-28	Switzerland	10	22	0	0
2020-02-29	Switzerland	10	32	0	0
2020-03-01	Switzerland	13	45	0	0
2020-03-02	Switzerland	12	57	0	0
2020-03-03	Switzerland	30	87	0	0
2020-03-04	Switzerland	33	120	0	0
2020-03-05	Switzerland	61	181	2	2
2020-03-06	Switzerland	62	243	0	2
2020-03-07	Switzerland	73	316	0	2
2020-03-08	Switzerland	49	365	0	2
2020-03-09	Switzerland	69	434	1	3
2020-03-10	Switzerland	191	625	0	3
2020-03-11	Switzerland	210	835	2	5
2020-03-12	Switzerland	333	1168	3	8
2020-03-13	Switzerland	357	1525	4	12
2020-03-14	Switzerland	431	1956	3	15
2020-03-15	Switzerland	417	2373	5	20
2020-03-16	Switzerland	326	2699	8	28
2020-03-17	Switzerland	1060	3759	7	35
2020-03-18	Switzerland	1082	4841	12	47
2020-03-19	Switzerland	1206	6047	8	55
2020-03-20	Switzerland	834	6881	14	69
2020-03-21	Switzerland	1139	8020	21	90
2020-03-22	Switzerland	690	8710	19	109
2020-03-23	Switzerland	547	9257	18	127
2020-03-24	Switzerland	1462	10719	23	150
2020-03-25	Switzerland	1242	11961	19	169
2020-03-26	Switzerland	1068	13029	39	208
2020-03-27	Switzerland	1114	14143	38	246
2020-03-28	Switzerland	1305	15448	32	278
2020-03-29	Switzerland	722	16170	57	335
2020-03-30	Switzerland	432	16602	45	380
2020-03-31	Switzerland	1307	17909	58	438
2020-04-01	Switzerland	1132	19041	44	482
2020-04-02	Switzerland	1013	20054	59	541
2020-04-03	Switzerland	877	20931	61	602
2020-04-04	Switzerland	928	21859	57	659
2020-04-05	Switzerland	486	22345	55	714
2020-04-06	Switzerland	281	22626	51	765
2020-04-07	Switzerland	928	23554	50	815
2020-04-08	Switzerland	714	24268	57	872
2020-04-09	Switzerland	612	24880	58	930
2020-04-10	Switzerland	561	25441	45	975
2020-04-11	Switzerland	310	25751	52	1027
2020-04-12	Switzerland	258	26009	45	1072
2020-04-13	Switzerland	219	26228	36	1108
2020-04-14	Switzerland	245	26473	36	1144
2020-04-15	Switzerland	424	26897	37	1181
2020-04-16	Switzerland	327	27224	38	1219
2020-04-17	Switzerland	321	27545	38	1257
2020-04-18	Switzerland	290	27835	37	1294
2020-04-19	Switzerland	145	27980	34	1328
2020-04-20	Switzerland	86	28066	22	1350
2020-04-21	Switzerland	277	28343	38	1388
2020-04-22	Switzerland	213	28556	33	1421
2020-04-23	Switzerland	155	28711	27	1448
2020-04-24	Switzerland	207	28918	31	1479
2020-04-25	Switzerland	167	29085	27	1506
2020-04-26	Switzerland	87	29172	25	1531
2020-04-27	Switzerland	61	29233	13	1544
2020-04-28	Switzerland	173	29406	23	1567
2020-04-29	Switzerland	154	29560	12	1579
2020-04-30	Switzerland	120	29680	11	1590
2020-05-01	Switzerland	101	29781	16	1606
2020-05-02	Switzerland	83	29864	12	1618
2020-05-03	Switzerland	47	29911	9	1627
2020-05-04	Switzerland	22	29933	8	1635
2020-05-05	Switzerland	89	30022	9	1644
2020-05-06	Switzerland	73	30095	10	1654
2020-05-07	Switzerland	79	30174	4	1658
2020-05-08	Switzerland	46	30220	12	1670
2020-05-09	Switzerland	59	30279	7	1677
2020-05-10	Switzerland	39	30318	5	1682
2020-05-11	Switzerland	15	30333	7	1689
2020-05-12	Switzerland	47	30380	3	1692
2020-05-13	Switzerland	42	30422	1	1693
2020-05-14	Switzerland	37	30459	1	1694
2020-05-15	Switzerland	37	30496	2	1696
2020-05-16	Switzerland	41	30537	5	1701
2020-05-17	Switzerland	15	30552	1	1702
2020-05-18	Switzerland	12	30564	5	1707
2020-05-19	Switzerland	34	30598	3	1710
2020-05-20	Switzerland	36	30634	4	1714
2020-05-21	Switzerland	29	30663	0	1714
2020-05-22	Switzerland	11	30674	5	1719
2020-05-23	Switzerland	20	30694	1	1720
2020-05-24	Switzerland	13	30707	1	1721
2020-05-25	Switzerland	10	30717	0	1721
2020-05-26	Switzerland	15	30732	2	1723
2020-05-27	Switzerland	18	30750	2	1725
2020-05-28	Switzerland	25	30775	0	1725
2020-05-29	Switzerland	30	30805	0	1725
2020-05-30	Switzerland	21	30826	0	1725
2020-05-31	Switzerland	10	30836	0	1725
2020-06-01	Switzerland	7	30843	0	1725
2020-06-02	Switzerland	3	30846	0	1725
2020-06-03	Switzerland	22	30868	0	1725
2020-06-04	Switzerland	23	30891	0	1725
2020-06-05	Switzerland	17	30908	0	1725
2020-06-06	Switzerland	15	30923	0	1725
2020-06-07	Switzerland	10	30933	1	1726
2020-06-08	Switzerland	8	30941	0	1726
2020-06-09	Switzerland	25	30966	1	1727
2020-06-10	Switzerland	11	30977	0	1727
2020-06-11	Switzerland	24	31001	1	1728
2020-06-12	Switzerland	25	31026	0	1728
2020-06-13	Switzerland	34	31060	1	1729
2020-06-14	Switzerland	9	31069	1	1730
2020-06-15	Switzerland	12	31081	0	1730
2020-06-16	Switzerland	32	31113	0	1730
2020-06-17	Switzerland	21	31134	1	1731
2020-06-18	Switzerland	18	31152	0	1731
2020-06-19	Switzerland	18	31170	0	1731
2020-06-20	Switzerland	37	31207	0	1731
2020-06-21	Switzerland	32	31239	0	1731
2020-06-22	Switzerland	13	31252	1	1732
2020-06-23	Switzerland	56	31308	1	1733
2020-06-24	Switzerland	37	31345	0	1733
2020-06-25	Switzerland	64	31409	0	1733
2020-06-26	Switzerland	49	31458	0	1733
2020-06-27	Switzerland	93	31551	0	1733
2020-06-28	Switzerland	36	31587	0	1733
2020-06-29	Switzerland	24	31611	0	1733
2020-06-30	Switzerland	161	31772	1	1734
2020-07-01	Switzerland	139	31911	0	1734
2020-07-02	Switzerland	97	32008	1	1735
2020-07-03	Switzerland	127	32135	0	1735
2020-07-04	Switzerland	96	32231	0	1735
2020-07-05	Switzerland	27	32258	0	1735
2020-07-06	Switzerland	36	32294	0	1735
2020-07-07	Switzerland	106	32400	0	1735
2020-07-08	Switzerland	107	32507	0	1735
2020-07-09	Switzerland	97	32604	2	1737
2020-07-10	Switzerland	97	32701	0	1737
2020-07-11	Switzerland	111	32812	1	1738
2020-07-12	Switzerland	71	32883	0	1738
2020-07-13	Switzerland	47	32930	0	1738
2020-07-14	Switzerland	120	33050	1	1739
2020-07-15	Switzerland	129	33179	0	1739
2020-07-16	Switzerland	123	33302	1	1740
2020-07-17	Switzerland	106	33408	1	1741
2020-07-18	Switzerland	115	33523	1	1742
2020-07-19	Switzerland	80	33603	0	1742
2020-07-20	Switzerland	42	33645	0	1742
2020-07-21	Switzerland	127	33772	2	1744
2020-07-22	Switzerland	138	33910	1	1745
2020-07-23	Switzerland	117	34027	0	1745
2020-07-24	Switzerland	143	34170	0	1745
2020-07-25	Switzerland	147	34317	1	1746
2020-07-26	Switzerland	95	34412	1	1747
2020-07-27	Switzerland	57	34469	0	1747
2020-07-28	Switzerland	193	34662	1	1748
2020-07-29	Switzerland	189	34851	1	1749
2020-07-30	Switzerland	220	35071	0	1749
2020-07-31	Switzerland	212	35283	0	1749
2020-08-01	Switzerland	164	35447	2	1751
2020-08-02	Switzerland	97	35544	1	1752
2020-08-03	Switzerland	80	35624	0	1752
2020-08-04	Switzerland	196	35820	0	1752
2020-08-05	Switzerland	181	36001	1	1753
2020-08-06	Switzerland	152	36153	1	1754
2020-08-07	Switzerland	156	36309	1	1755
2020-08-08	Switzerland	185	36494	1	1756
2020-08-09	Switzerland	130	36624	1	1757
2020-08-10	Switzerland	100	36724	0	1757
2020-08-11	Switzerland	281	37005	1	1758
2020-08-12	Switzerland	255	37260	0	1758
2020-08-13	Switzerland	246	37506	0	1758
2020-08-14	Switzerland	274	37780	1	1759
2020-08-15	Switzerland	232	38012	0	1759
2020-08-16	Switzerland	149	38161	3	1762
2020-08-17	Switzerland	137	38298	0	1762
2020-08-18	Switzerland	285	38583	1	1763
2020-08-19	Switzerland	294	38877	0	1763
2020-08-20	Switzerland	285	39162	0	1763
2020-08-21	Switzerland	349	39511	0	1763
2020-08-22	Switzerland	314	39825	1	1764
2020-08-23	Switzerland	192	40017	1	1765
2020-08-24	Switzerland	136	40153	2	1767
2020-08-25	Switzerland	304	40457	1	1768
2020-08-26	Switzerland	338	40795	0	1768
2020-08-27	Switzerland	362	41157	0	1768
2020-08-28	Switzerland	352	41509	2	1770
2020-08-29	Switzerland	377	41886	0	1770
2020-08-30	Switzerland	215	42101	0	1770
2020-08-31	Switzerland	144	42245	1	1771
2020-09-01	Switzerland	347	42592	1	1772
2020-09-02	Switzerland	364	42956	1	1773
2020-09-03	Switzerland	417	43373	3	1776
2020-09-04	Switzerland	438	43811	1	1777
2020-09-05	Switzerland	427	44238	2	1779
2020-09-06	Switzerland	295	44533	2	1781
2020-09-07	Switzerland	170	44703	3	1784
2020-09-08	Switzerland	467	45170	1	1785
2020-09-09	Switzerland	387	45557	1	1786
2020-09-10	Switzerland	462	46019	7	1793
2020-09-11	Switzerland	507	46526	0	1793
2020-09-12	Switzerland	533	47059	4	1797
2020-09-13	Switzerland	266	47325	4	1801
2020-09-14	Switzerland	238	47563	1	1802
2020-09-15	Switzerland	504	48067	0	1802
2020-09-16	Switzerland	457	48524	3	1805
2020-09-17	Switzerland	516	49040	5	1810
2020-09-18	Switzerland	499	49539	4	1814
2020-09-19	Switzerland	445	49984	2	1816
2020-09-20	Switzerland	284	50268	1	1817
2020-09-21	Switzerland	200	50468	0	1817
2020-09-22	Switzerland	395	50863	3	1820
2020-09-23	Switzerland	426	51289	1	1821
2020-09-24	Switzerland	389	51678	1	1822
2020-09-25	Switzerland	310	51988	4	1826
2020-09-26	Switzerland	359	52347	1	1827
2020-09-27	Switzerland	223	52570	2	1829
2020-09-28	Switzerland	120	52690	1	1830
2020-09-29	Switzerland	369	53059	3	1833
2020-09-30	Switzerland	449	53508	1	1834
2020-10-01	Switzerland	540	54048	0	1834
2020-10-02	Switzerland	602	54650	5	1839
2020-10-03	Switzerland	677	55327	1	1840
2020-10-04	Switzerland	512	55839	0	1840
2020-10-05	Switzerland	312	56151	1	1841
2020-10-06	Switzerland	1019	57170	2	1843
2020-10-07	Switzerland	1098	58268	1	1844
2020-10-08	Switzerland	1377	59645	2	1846
2020-10-09	Switzerland	1473	61118	3	1849
2020-10-10	Switzerland	1723	62841	3	1852
2020-10-11	Switzerland	1252	64093	4	1856
2020-10-12	Switzerland	811	64904	4	1860
2020-10-13	Switzerland	2558	67462	6	1866
2020-10-14	Switzerland	2688	70150	7	1873
2020-10-15	Switzerland	2998	73148	5	1878
2020-10-16	Switzerland	3394	76542	6	1884
2020-10-17	Switzerland	3681	80223	10	1894
2020-10-18	Switzerland	2379	82602	7	1901
2020-10-19	Switzerland	1784	84386	8	1909
2020-10-20	Switzerland	5398	89784	17	1926
2020-10-21	Switzerland	5678	95462	12	1938
2020-10-22	Switzerland	6456	101918	18	1956
2020-10-23	Switzerland	6772	108690	25	1981
2020-10-24	Switzerland	7502	116192	26	2007
2020-10-25	Switzerland	4662	120854	26	2033
2020-10-26	Switzerland	3210	124064	22	2055
2020-10-27	Switzerland	10128	134192	20	2075
2020-10-28	Switzerland	9745	143937	42	2117
2020-10-29	Switzerland	9279	153216	44	2161
2020-10-30	Switzerland	8974	162190	57	2218
2020-10-31	Switzerland	8943	171133	42	2260
2020-11-01	Switzerland	5128	176261	61	2321
2020-11-02	Switzerland	3627	179888	61	2382
2020-11-03	Switzerland	10517	190405	61	2443
2020-11-04	Switzerland	9597	200002	80	2523
2020-11-05	Switzerland	8712	208714	83	2606
2020-11-06	Switzerland	7827	216541	81	2687
2020-11-07	Switzerland	7376	223917	94	2781
2020-11-08	Switzerland	4187	228104	71	2852
2020-11-09	Switzerland	2979	231083	89	2941
2020-11-10	Switzerland	8679	239762	87	3028
2020-11-11	Switzerland	7390	247152	88	3116
2020-11-12	Switzerland	6359	253511	93	3209
2020-11-13	Switzerland	5963	259474	108	3317
2020-11-14	Switzerland	5681	265155	88	3405
2020-11-15	Switzerland	3204	268359	82	3487
2020-11-16	Switzerland	2315	270674	85	3572
2020-11-17	Switzerland	6578	277252	94	3666
2020-11-18	Switzerland	5417	282669	95	3761
2020-11-19	Switzerland	4854	287523	110	3871
2020-11-20	Switzerland	4490	292013	85	3956
2020-11-21	Switzerland	4328	296341	84	4040
2020-11-22	Switzerland	2573	298914	82	4122
2020-11-23	Switzerland	1872	300786	82	4204
2020-11-24	Switzerland	5434	306220	98	4302
2020-11-25	Switzerland	4433	310653	92	4394
2020-11-26	Switzerland	4293	314946	93	4487
2020-11-27	Switzerland	3950	318896	79	4566
2020-11-28	Switzerland	4067	322963	88	4654
2020-11-29	Switzerland	2311	325274	89	4743
2020-11-30	Switzerland	1691	326965	84	4827
2020-12-01	Switzerland	5267	332232	95	4922
2020-12-02	Switzerland	4252	336484	88	5010
2020-12-03	Switzerland	4423	340907	93	5103
2020-12-04	Switzerland	4319	345226	81	5184
2020-12-05	Switzerland	4559	349785	82	5266
2020-12-06	Switzerland	2518	352303	96	5362
2020-12-07	Switzerland	1939	354242	70	5432
2020-12-08	Switzerland	5827	360069	80	5512
2020-12-09	Switzerland	4669	364738	97	5609
2020-12-10	Switzerland	5240	369978	87	5696
2020-12-11	Switzerland	4637	374615	83	5779
2020-12-12	Switzerland	4678	379293	90	5869
2020-12-13	Switzerland	2864	382157	85	5954
2020-12-14	Switzerland	2086	384243	85	6039
2020-12-15	Switzerland	5915	390158	99	6138
2020-12-16	Switzerland	5166	395324	91	6229
2020-12-17	Switzerland	4818	400142	94	6323
2020-12-18	Switzerland	4386	404528	89	6412
2020-12-19	Switzerland	4343	408871	92	6504
2020-12-20	Switzerland	2677	411548	80	6584
2020-12-21	Switzerland	1955	413503	99	6683
2020-12-22	Switzerland	5623	419126	89	6772
2020-12-23	Switzerland	4606	423732	82	6854
2020-12-24	Switzerland	4475	428207	81	6935
2020-12-25	Switzerland	3048	431255	89	7024
2020-12-26	Switzerland	1721	432976	63	7087
2020-12-27	Switzerland	2357	435333	97	7184
2020-12-28	Switzerland	2116	437449	92	7276
2020-12-29	Switzerland	5035	442484	84	7360
2020-12-30	Switzerland	4463	446947	78	7438
2020-12-31	Switzerland	4210	451157	92	7530
2021-01-01	Switzerland	3055	454212	82	7612
2021-01-02	Switzerland	1684	455896	76	7688
2021-01-03	Switzerland	2727	458623	70	7758
2021-01-04	Switzerland	2225	460848	67	7825
2021-01-05	Switzerland	5287	466135	51	7876
2021-01-06	Switzerland	4178	470313	64	7940
2021-01-07	Switzerland	3354	473667	63	8003
2021-01-08	Switzerland	3177	476844	65	8068
2021-01-09	Switzerland	3055	479899	49	8117
2021-01-10	Switzerland	1686	481585	69	8186
2021-01-11	Switzerland	1296	482881	58	8244
2021-01-12	Switzerland	3467	486348	59	8303
2021-01-13	Switzerland	2611	488959	55	8358
2021-01-14	Switzerland	2491	491450	60	8418
2021-01-15	Switzerland	2239	493689	49	8467
2021-01-16	Switzerland	2158	495847	65	8532
2021-01-17	Switzerland	1338	497185	51	8583
2021-01-18	Switzerland	894	498079	37	8620
2021-01-19	Switzerland	2943	501022	38	8658
2021-01-20	Switzerland	2334	503356	62	8720
2021-01-21	Switzerland	2278	505634	46	8766
2021-01-22	Switzerland	2057	507691	47	8813
2021-01-23	Switzerland	2041	509732	44	8857
2021-01-24	Switzerland	1101	510833	46	8903
2021-01-25	Switzerland	731	511564	49	8952
2021-01-26	Switzerland	2493	514057	32	8984
2021-01-27	Switzerland	1838	515895	41	9025
2021-01-28	Switzerland	1875	517770	34	9059
2021-01-29	Switzerland	1781	519551	42	9101
2021-01-30	Switzerland	1767	521318	36	9137
2021-01-31	Switzerland	1020	522338	30	9167
2021-02-01	Switzerland	744	523082	27	9194
2021-02-02	Switzerland	2165	525247	31	9225
2021-02-03	Switzerland	1652	526899	24	9249
2021-02-04	Switzerland	1733	528632	19	9268
2021-02-05	Switzerland	1441	530073	24	9292
2021-02-06	Switzerland	1506	531579	22	9314
2021-02-07	Switzerland	887	532466	26	9340
2021-02-08	Switzerland	673	533139	19	9359
2021-02-09	Switzerland	1751	534890	20	9379
2021-02-10	Switzerland	1350	536240	16	9395
2021-02-11	Switzerland	1259	537499	24	9419
2021-02-12	Switzerland	1170	538669	14	9433
2021-02-13	Switzerland	1130	539799	15	9448
2021-02-14	Switzerland	719	540518	18	9466
2021-02-15	Switzerland	485	541003	22	9488
2021-02-16	Switzerland	1305	542308	19	9507
2021-02-17	Switzerland	1137	543445	8	9515
2021-02-18	Switzerland	1215	544660	9	9524
2021-02-19	Switzerland	1009	545669	10	9534
2021-02-20	Switzerland	1094	546763	14	9548
2021-02-21	Switzerland	691	547454	15	9563
2021-02-22	Switzerland	528	547982	11	9574
2021-02-23	Switzerland	1407	549389	9	9583
2021-02-24	Switzerland	1258	550647	10	9593
2021-02-25	Switzerland	1077	551724	8	9601
2021-02-26	Switzerland	1119	552843	10	9611
2021-02-27	Switzerland	1080	553923	9	9620
2021-02-28	Switzerland	723	554646	10	9630
2021-03-01	Switzerland	547	555193	7	9637
2021-03-02	Switzerland	1419	556612	8	9645
2021-03-03	Switzerland	1230	557842	11	9656
2021-03-04	Switzerland	1240	559082	9	9665
2021-03-05	Switzerland	1065	560147	9	9674
2021-03-06	Switzerland	1279	561426	10	9684
2021-03-07	Switzerland	766	562192	8	9692
2021-03-08	Switzerland	582	562774	9	9701
2021-03-09	Switzerland	1702	564476	10	9711
2021-03-10	Switzerland	1388	565864	8	9719
2021-03-11	Switzerland	1385	567249	12	9731
2021-03-12	Switzerland	1340	568589	13	9744
2021-03-13	Switzerland	1342	569931	9	9753
2021-03-14	Switzerland	923	570854	14	9767
2021-03-15	Switzerland	703	571557	9	9776
2021-03-16	Switzerland	1923	573480	9	9785
2021-03-17	Switzerland	1654	575134	11	9796
2021-03-18	Switzerland	1825	576959	13	9809
2021-03-19	Switzerland	1647	578606	9	9818
2021-03-20	Switzerland	1545	580151	9	9827
2021-03-21	Switzerland	1112	581263	4	9831
2021-03-22	Switzerland	788	582051	7	9838
2021-03-23	Switzerland	2263	584314	5	9843
2021-03-24	Switzerland	1995	586309	12	9855
2021-03-25	Switzerland	1931	588240	7	9862
2021-03-26	Switzerland	2142	590382	13	9875
2021-03-27	Switzerland	1999	592381	4	9879
2021-03-28	Switzerland	1208	593589	10	9889
2021-03-29	Switzerland	994	594583	9	9898
2021-03-30	Switzerland	2532	597115	5	9903
2021-03-31	Switzerland	2093	599208	12	9915
2021-04-01	Switzerland	2132	601340	14	9929
2021-04-02	Switzerland	1985	603325	12	9941
2021-04-03	Switzerland	1205	604530	6	9947
2021-04-04	Switzerland	1317	605847	12	9959
2021-04-05	Switzerland	1022	606869	10	9969
2021-04-06	Switzerland	1290	608159	17	9986
2021-04-07	Switzerland	2690	610849	10	9996
2021-04-08	Switzerland	2387	613236	10	10006
2021-04-09	Switzerland	2490	615726	5	10011
2021-04-10	Switzerland	2416	618142	8	10019
2021-04-11	Switzerland	1682	619824	6	10025
2021-04-12	Switzerland	1181	621005	7	10032
2021-04-13	Switzerland	2742	623747	3	10035
2021-04-14	Switzerland	2375	626122	10	10045
2021-04-15	Switzerland	2214	628336	6	10051
2021-04-16	Switzerland	2147	630483	4	10055
2021-04-17	Switzerland	2121	632604	7	10062
2021-04-18	Switzerland	1430	634034	9	10071
2021-04-19	Switzerland	1048	635082	7	10078
2021-04-20	Switzerland	2744	637826	8	10086
2021-04-21	Switzerland	2391	640217	9	10095
2021-04-22	Switzerland	2309	642526	5	10100
2021-04-23	Switzerland	2266	644792	7	10107
2021-04-24	Switzerland	2165	646957	10	10117
2021-04-25	Switzerland	1456	648413	6	10123
2021-04-26	Switzerland	1188	649601	9	10132
2021-04-27	Switzerland	2441	652042	13	10145
2021-04-28	Switzerland	2038	654080	11	10156
2021-04-29	Switzerland	2009	656089	7	10163
2021-04-30	Switzerland	1711	657800	8	10171
2021-05-01	Switzerland	1677	659477	9	10180
2021-05-02	Switzerland	1159	660636	12	10192
2021-05-03	Switzerland	832	661468	8	10200
2021-05-04	Switzerland	2017	663485	5	10205
2021-05-05	Switzerland	1735	665220	4	10209
2021-05-06	Switzerland	1648	666868	11	10220
2021-05-07	Switzerland	1484	668352	4	10224
2021-05-08	Switzerland	1573	669925	7	10231
2021-05-09	Switzerland	1061	670986	5	10236
2021-05-10	Switzerland	779	671765	5	10241
2021-05-11	Switzerland	1719	673484	6	10247
2021-05-12	Switzerland	1383	674867	4	10251
2021-05-13	Switzerland	1441	676308	0	10251
2021-05-14	Switzerland	672	676980	5	10256
2021-05-15	Switzerland	1169	678149	4	10260
2021-05-16	Switzerland	802	678951	2	10262
2021-05-17	Switzerland	653	679604	9	10271
2021-05-18	Switzerland	1671	681275	1	10272
2021-05-19	Switzerland	1344	682619	3	10275
2021-05-20	Switzerland	1212	683831	6	10281
2021-05-21	Switzerland	1040	684871	3	10284
2021-05-22	Switzerland	984	685855	10	10294
2021-05-23	Switzerland	623	686478	5	10299
2021-05-24	Switzerland	470	686948	5	10304
2021-05-25	Switzerland	581	687529	4	10308
2021-05-26	Switzerland	1148	688677	4	10312
2021-05-27	Switzerland	923	689600	2	10314
2021-05-28	Switzerland	849	690449	3	10317
2021-05-29	Switzerland	751	691200	2	10319
2021-05-30	Switzerland	500	691700	4	10323
2021-05-31	Switzerland	357	692057	0	10323
2021-06-01	Switzerland	854	692911	2	10325
2021-06-02	Switzerland	652	693563	1	10326
2021-06-03	Switzerland	551	694114	3	10329
2021-06-04	Switzerland	468	694582	6	10335
2021-06-05	Switzerland	491	695073	4	10339
2021-06-06	Switzerland	313	695386	2	10341
2021-06-07	Switzerland	187	695573	6	10347
2021-06-08	Switzerland	584	696157	2	10349
2021-06-09	Switzerland	417	696574	2	10351
2021-06-10	Switzerland	375	696949	2	10353
2021-06-11	Switzerland	304	697253	3	10356
2021-06-12	Switzerland	318	697571	3	10359
2021-06-13	Switzerland	194	697765	2	10361
2021-06-14	Switzerland	121	697886	2	10363
2021-06-15	Switzerland	328	698214	0	10363
2021-06-16	Switzerland	233	698447	1	10364
2021-06-17	Switzerland	191	698638	4	10368
2021-06-18	Switzerland	156	698794	3	10371
2021-06-19	Switzerland	149	698943	3	10374
2021-06-20	Switzerland	103	699046	0	10374
2021-06-21	Switzerland	78	699124	1	10375
2021-06-22	Switzerland	165	699289	2	10377
2021-06-23	Switzerland	122	699411	0	10377
2021-06-24	Switzerland	127	699538	1	10378
2021-06-25	Switzerland	113	699651	1	10379
2021-06-26	Switzerland	98	699749	1	10380
2021-06-27	Switzerland	60	699809	0	10380
2021-06-28	Switzerland	59	699868	2	10382
2021-06-29	Switzerland	150	700018	0	10382
2021-06-30	Switzerland	115	700133	2	10384
2021-07-01	Switzerland	159	700292	0	10384
2021-07-02	Switzerland	169	700461	0	10384
2021-07-03	Switzerland	165	700626	1	10385
2021-07-04	Switzerland	129	700755	0	10385
2021-07-05	Switzerland	139	700894	0	10385
2021-07-06	Switzerland	310	701204	0	10385
2021-07-07	Switzerland	289	701493	0	10385
2021-07-08	Switzerland	320	701813	0	10385
2021-07-09	Switzerland	316	702129	0	10385
2021-07-10	Switzerland	327	702456	1	10386
2021-07-11	Switzerland	255	702711	1	10387
2021-07-12	Switzerland	230	702941	1	10388
2021-07-13	Switzerland	571	703512	0	10388
2021-07-14	Switzerland	520	704032	1	10389
2021-07-15	Switzerland	590	704622	0	10389
2021-07-16	Switzerland	623	705245	0	10389
2021-07-17	Switzerland	645	705890	0	10389
2021-07-18	Switzerland	454	706344	1	10390
2021-07-19	Switzerland	394	706738	0	10390
2021-07-20	Switzerland	857	707595	1	10391
2021-07-21	Switzerland	737	708332	0	10391
2021-07-22	Switzerland	874	709206	2	10393
2021-07-23	Switzerland	724	709930	0	10393
2021-07-24	Switzerland	743	710673	0	10393
2021-07-25	Switzerland	538	711211	1	10394
2021-07-26	Switzerland	480	711691	1	10395
2021-07-27	Switzerland	951	712642	1	10396
2021-07-28	Switzerland	740	713382	5	10401
2021-07-29	Switzerland	785	714167	3	10404
2021-07-30	Switzerland	783	714950	1	10405
2021-07-31	Switzerland	803	715753	0	10405
2021-08-01	Switzerland	656	716409	0	10405
2021-08-02	Switzerland	535	716944	1	10406
2021-08-03	Switzerland	1234	718178	1	10407
2021-08-04	Switzerland	990	719168	1	10408
2021-08-05	Switzerland	1070	720238	0	10408
2021-08-06	Switzerland	1121	721359	0	10408
2021-08-07	Switzerland	1153	722512	0	10408
2021-08-08	Switzerland	1046	723558	0	10408
2021-08-09	Switzerland	1008	724566	1	10409
2021-08-10	Switzerland	2320	726886	2	10411
2021-08-11	Switzerland	2030	728916	2	10413
2021-08-12	Switzerland	2085	731001	3	10416
2021-08-13	Switzerland	2167	733168	2	10418
2021-08-14	Switzerland	2208	735376	1	10419
2021-08-15	Switzerland	1679	737055	3	10422
2021-08-16	Switzerland	1651	738706	2	10424
2021-08-17	Switzerland	3951	742657	3	10427
2021-08-18	Switzerland	2838	745495	4	10431
2021-08-19	Switzerland	2710	748205	1	10432
2021-08-20	Switzerland	2512	750717	4	10436
2021-08-21	Switzerland	2560	753277	7	10443
2021-08-22	Switzerland	1748	755025	3	10446
2021-08-23	Switzerland	1633	756658	3	10449
2021-08-24	Switzerland	3851	760509	6	10455
2021-08-25	Switzerland	2916	763425	8	10463
2021-08-26	Switzerland	2765	766190	4	10467
2021-08-27	Switzerland	2694	768884	7	10474
2021-08-28	Switzerland	2596	771480	4	10478
2021-08-29	Switzerland	1677	773157	8	10486
2021-08-30	Switzerland	1385	774542	5	10491
2021-08-31	Switzerland	3562	778104	13	10504
2021-09-01	Switzerland	2974	781078	4	10508
2021-09-02	Switzerland	2942	784020	8	10516
2021-09-03	Switzerland	3051	787071	4	10520
2021-09-04	Switzerland	3077	790148	9	10529
2021-09-05	Switzerland	1760	791908	6	10535
2021-09-06	Switzerland	1399	793307	9	10544
2021-09-07	Switzerland	3995	797302	8	10552
2021-09-08	Switzerland	3044	800346	11	10563
2021-09-09	Switzerland	3060	803406	7	10570
2021-09-10	Switzerland	2769	806175	7	10577
2021-09-11	Switzerland	2622	808797	5	10582
2021-09-12	Switzerland	1551	810348	7	10589
2021-09-13	Switzerland	1106	811454	10	10599
2021-09-14	Switzerland	2764	814218	8	10607
2021-09-15	Switzerland	2296	816514	3	10610
2021-09-16	Switzerland	2242	818756	7	10617
2021-09-17	Switzerland	1998	820754	3	10620
2021-09-18	Switzerland	1691	822445	11	10631
2021-09-19	Switzerland	1027	823472	4	10635
2021-09-20	Switzerland	702	824174	6	10641
2021-09-21	Switzerland	1880	826054	4	10645
2021-09-22	Switzerland	1702	827756	4	10649
2021-09-23	Switzerland	1531	829287	6	10655
2021-09-24	Switzerland	1378	830665	7	10662
2021-09-25	Switzerland	1343	832008	9	10671
2021-09-26	Switzerland	886	832894	5	10676
2021-09-27	Switzerland	607	833501	7	10683
2021-09-28	Switzerland	1661	835162	3	10686
2021-09-29	Switzerland	1208	836370	7	10693
2021-09-30	Switzerland	1187	837557	11	10704
2021-10-01	Switzerland	1194	838751	1	10705
2021-10-02	Switzerland	1138	839889	5	10710
2021-10-03	Switzerland	786	840675	5	10715
2021-10-04	Switzerland	473	841148	3	10718
2021-10-05	Switzerland	1278	842426	4	10722
2021-10-06	Switzerland	1034	843460	6	10728
2021-10-07	Switzerland	1009	844469	1	10729
2021-10-08	Switzerland	1010	845479	8	10737
2021-10-09	Switzerland	920	846399	3	10740
2021-10-10	Switzerland	638	847037	5	10745
2021-10-11	Switzerland	480	847517	4	10749
2021-10-12	Switzerland	1172	848689	10	10759
2021-10-13	Switzerland	964	849653	6	10765
2021-10-14	Switzerland	963	850616	6	10771
2021-10-15	Switzerland	957	851573	3	10774
2021-10-16	Switzerland	985	852558	3	10777
2021-10-17	Switzerland	700	853258	0	10777
2021-10-18	Switzerland	680	853938	4	10781
2021-10-19	Switzerland	1571	855509	2	10783
2021-10-20	Switzerland	1289	856798	6	10789
2021-10-21	Switzerland	1430	858228	9	10798
2021-10-22	Switzerland	1372	859600	3	10801
2021-10-23	Switzerland	1352	860952	5	10806
2021-10-24	Switzerland	954	861906	4	10810
2021-10-25	Switzerland	727	862633	4	10814
2021-10-26	Switzerland	2024	864657	8	10822
2021-10-27	Switzerland	1699	866356	5	10827
2021-10-28	Switzerland	1807	868163	10	10837
2021-10-29	Switzerland	1803	869966	7	10844
2021-10-30	Switzerland	1864	871830	4	10848
2021-10-31	Switzerland	1259	873089	6	10854
2021-11-01	Switzerland	1081	874170	5	10859
2021-11-02	Switzerland	2343	876513	5	10864
2021-11-03	Switzerland	2981	879494	3	10867
2021-11-04	Switzerland	2836	882330	3	10870
2021-11-05	Switzerland	2842	885172	3	10873
2021-11-06	Switzerland	2755	887927	7	10880
2021-11-07	Switzerland	1931	889858	3	10883
2021-11-08	Switzerland	1537	891395	10	10893
2021-11-09	Switzerland	4204	895599	10	10903
2021-11-10	Switzerland	3738	899337	11	10914
2021-11-11	Switzerland	3969	903306	5	10919
2021-11-12	Switzerland	3952	907258	13	10932
2021-11-13	Switzerland	4144	911402	7	10939
2021-11-14	Switzerland	2709	914111	7	10946
2021-11-15	Switzerland	2165	916276	8	10954
2021-11-16	Switzerland	6133	922409	8	10962
2021-11-17	Switzerland	5626	928035	14	10976
2021-11-18	Switzerland	6183	934218	13	10989
2021-11-19	Switzerland	6055	940273	17	11006
2021-11-20	Switzerland	6201	946474	6	11012
2021-11-21	Switzerland	4139	950613	9	11021
2021-11-22	Switzerland	3406	954019	13	11034
2021-11-23	Switzerland	9166	963185	20	11054
2021-11-24	Switzerland	8010	971195	19	11073
2021-11-25	Switzerland	8469	979664	18	11091
2021-11-26	Switzerland	7987	987651	8	11099
2021-11-27	Switzerland	7967	995618	14	11113
2021-11-28	Switzerland	5262	1000880	16	11129
2021-11-29	Switzerland	4242	1005122	19	11148
2021-11-30	Switzerland	11502	1016624	21	11169
2021-12-01	Switzerland	10000	1026624	27	11196
2021-12-02	Switzerland	10417	1037041	29	11225
2021-12-03	Switzerland	10157	1047198	26	11251
2021-12-04	Switzerland	9805	1057003	24	11275
2021-12-05	Switzerland	6257	1063260	22	11297
2021-12-06	Switzerland	4938	1068198	25	11322
2021-12-07	Switzerland	12662	1080860	35	11357
2021-12-08	Switzerland	11035	1091895	23	11380
2021-12-09	Switzerland	9951	1101846	29	11409
2021-12-10	Switzerland	10420	1112266	29	11438
2021-12-11	Switzerland	9756	1122022	22	11460
2021-12-12	Switzerland	6089	1128111	22	11482
2021-12-13	Switzerland	4395	1132506	30	11512
2021-12-14	Switzerland	12429	1144935	22	11534
2021-12-15	Switzerland	10528	1155463	35	11569
2021-12-16	Switzerland	9532	1164995	33	11602
2021-12-17	Switzerland	9143	1174138	30	11632
2021-12-18	Switzerland	8736	1182874	24	11656
2021-12-19	Switzerland	5876	1188750	21	11677
2021-12-20	Switzerland	4333	1193083	20	11697
2021-12-21	Switzerland	11469	1204552	29	11726
2021-12-22	Switzerland	10776	1215328	20	11746
2021-12-23	Switzerland	11007	1226335	25	11771
2021-12-24	Switzerland	11266	1237601	26	11797
2021-12-25	Switzerland	9632	1247233	11	11808
2021-12-26	Switzerland	6455	1253688	21	11829
2021-12-27	Switzerland	7371	1261059	14	11843
2021-12-28	Switzerland	17424	1278483	17	11860
2021-12-29	Switzerland	17671	1296154	25	11885
2021-12-30	Switzerland	18994	1315148	14	11899
2021-12-31	Switzerland	19746	1334894	23	11922
2022-01-01	Switzerland	16135	1351029	24	11946
2022-01-02	Switzerland	9398	1360427	17	11963
2022-01-03	Switzerland	12809	1373236	12	11975
2022-01-04	Switzerland	32271	1405507	12	11987
2022-01-05	Switzerland	33365	1438872	10	11997
2022-01-06	Switzerland	30651	1469523	13	12010
2022-01-07	Switzerland	26130	1495653	12	12022
2022-01-08	Switzerland	27265	1522918	28	12050
2022-01-09	Switzerland	17777	1540695	17	12067
2022-01-10	Switzerland	13385	1554080	10	12077
2022-01-11	Switzerland	34531	1588611	18	12095
2022-01-12	Switzerland	30920	1619531	13	12108
2022-01-13	Switzerland	29614	1649145	10	12118
2022-01-14	Switzerland	28621	1677766	14	12132
2022-01-15	Switzerland	27625	1705391	14	12146
2022-01-16	Switzerland	19289	1724680	16	12162
2022-01-17	Switzerland	14757	1739437	14	12176
2022-01-18	Switzerland	41796	1781233	12	12188
2022-01-19	Switzerland	39315	1820548	17	12205
2022-01-20	Switzerland	39094	1859642	21	12226
2022-01-21	Switzerland	37658	1897300	20	12246
2022-01-22	Switzerland	36638	1933938	13	12259
2022-01-23	Switzerland	24632	1958570	18	12277
2022-01-24	Switzerland	18335	1976905	12	12289
2022-01-25	Switzerland	48332	2025237	8	12297
2022-01-26	Switzerland	44124	2069361	19	12316
2022-01-27	Switzerland	41392	2110753	11	12327
2022-01-28	Switzerland	37708	2148461	11	12338
2022-01-29	Switzerland	35617	2184078	17	12355
2022-01-30	Switzerland	23280	2207358	15	12370
2022-01-31	Switzerland	18018	2225376	23	12393
2022-02-01	Switzerland	43234	2268610	14	12407
2022-02-02	Switzerland	36544	2305154	15	12422
2022-02-03	Switzerland	34057	2339211	20	12442
2022-02-04	Switzerland	28915	2368126	12	12454
2022-02-05	Switzerland	26330	2394456	7	12461
2022-02-06	Switzerland	18181	2412637	14	12475
2022-02-07	Switzerland	14417	2427054	14	12489
2022-02-08	Switzerland	32169	2459223	18	12507
2022-02-09	Switzerland	26972	2486195	14	12521
2022-02-10	Switzerland	25471	2511666	15	12536
2022-02-11	Switzerland	22230	2533896	12	12548
2022-02-12	Switzerland	19689	2553585	20	12568
2022-02-13	Switzerland	13991	2567576	12	12580
2022-02-14	Switzerland	10742	2578318	10	12590
2022-02-15	Switzerland	24666	2602984	7	12597
2022-02-16	Switzerland	20525	2623509	12	12609
2022-02-17	Switzerland	19097	2642606	9	12618
2022-02-18	Switzerland	14269	2656875	12	12630
2022-02-19	Switzerland	13443	2670318	7	12637
2022-02-20	Switzerland	9776	2680094	15	12652
2022-02-21	Switzerland	8046	2688140	11	12663
2022-02-22	Switzerland	19603	2707743	16	12679
2022-02-23	Switzerland	16996	2724739	11	12690
2022-02-24	Switzerland	17581	2742320	14	12704
2022-02-25	Switzerland	15769	2758089	9	12713
2022-02-26	Switzerland	14854	2772943	12	12725
2022-02-27	Switzerland	11077	2784020	9	12734
2022-02-28	Switzerland	9291	2793311	14	12748
2022-03-01	Switzerland	23816	2817127	6	12754
2022-03-02	Switzerland	22435	2839562	6	12760
2022-03-03	Switzerland	24833	2864395	9	12769
2022-03-04	Switzerland	24611	2889006	5	12774
2022-03-05	Switzerland	23601	2912607	9	12783
2022-03-06	Switzerland	17655	2930262	8	12791
2022-03-07	Switzerland	14380	2944642	8	12799
2022-03-08	Switzerland	34892	2979534	6	12805
2022-03-09	Switzerland	30773	3010307	10	12815
2022-03-10	Switzerland	30939	3041246	10	12825
2022-03-11	Switzerland	29385	3070631	13	12838
2022-03-12	Switzerland	27711	3098342	6	12844
2022-03-13	Switzerland	20279	3118621	11	12855
2022-03-14	Switzerland	16084	3134705	10	12865
2022-03-15	Switzerland	40371	3175076	14	12879
2022-03-16	Switzerland	33210	3208286	11	12890
2022-03-17	Switzerland	30640	3238926	13	12903
2022-03-18	Switzerland	26577	3265503	14	12917
2022-03-19	Switzerland	23743	3289246	17	12934
2022-03-20	Switzerland	16115	3305361	17	12951
2022-03-21	Switzerland	12198	3317559	11	12962
2022-03-22	Switzerland	30754	3348313	13	12975
2022-03-23	Switzerland	23022	3371335	7	12982
2022-03-24	Switzerland	19721	3391056	20	13002
2022-03-25	Switzerland	16798	3407854	7	13009
2022-03-26	Switzerland	14560	3422414	15	13024
2022-03-27	Switzerland	9813	3432227	15	13039
2022-03-28	Switzerland	7231	3439458	12	13051
2022-03-29	Switzerland	18685	3458143	6	13057
2022-03-30	Switzerland	13804	3471947	12	13069
2022-03-31	Switzerland	12146	3484093	7	13076
2022-04-01	Switzerland	8325	3492418	4	13080
2022-04-02	Switzerland	6382	3498800	8	13088
2022-04-03	Switzerland	4194	3502994	10	13098
2022-04-04	Switzerland	3050	3506044	8	13106
2022-04-05	Switzerland	8601	3514645	4	13110
2022-04-06	Switzerland	7015	3521660	6	13116
2022-04-07	Switzerland	7212	3528872	13	13129
2022-04-08	Switzerland	6142	3535014	7	13136
2022-04-09	Switzerland	5717	3540731	11	13147
2022-04-10	Switzerland	3665	3544396	4	13151
2022-04-11	Switzerland	2573	3546969	3	13154
2022-04-12	Switzerland	7220	3554189	5	13159
2022-04-13	Switzerland	5597	3559786	8	13167
2022-04-14	Switzerland	5532	3565318	9	13176
2022-04-15	Switzerland	4716	3570034	6	13182
2022-04-16	Switzerland	2771	3572805	2	13184
2022-04-17	Switzerland	3308	3576113	3	13187
2022-04-18	Switzerland	1875	3577988	7	13194
2022-04-19	Switzerland	2495	3580483	4	13198
2022-04-20	Switzerland	5455	3585938	2	13200
2022-04-21	Switzerland	4050	3589988	6	13206
2022-04-22	Switzerland	3626	3593614	4	13210
2022-04-23	Switzerland	3159	3596773	7	13217
2022-04-24	Switzerland	2022	3598795	2	13219
2022-04-25	Switzerland	1531	3600326	4	13223
2022-04-26	Switzerland	3882	3604208	3	13226
2022-04-27	Switzerland	2795	3607003	0	13226
2022-04-28	Switzerland	2733	3609736	2	13228
2022-04-29	Switzerland	2535	3612271	3	13231
2022-04-30	Switzerland	2297	3614568	0	13231
2022-05-01	Switzerland	1504	3616072	2	13233
2022-05-02	Switzerland	1022	3617094	6	13239
2022-05-03	Switzerland	2994	3620088	4	13243
2022-05-04	Switzerland	2148	3622236	3	13246
2022-05-05	Switzerland	2149	3624385	2	13248
2022-05-06	Switzerland	1918	3626303	2	13250
2022-05-07	Switzerland	1908	3628211	2	13252
2022-05-08	Switzerland	1183	3629394	1	13253
2022-05-09	Switzerland	833	3630227	1	13254
2022-05-10	Switzerland	2496	3632723	1	13255
2022-05-11	Switzerland	1965	3634688	3	13258
2022-05-12	Switzerland	1846	3636534	3	13261
2022-05-13	Switzerland	1706	3638240	2	13263
2022-05-14	Switzerland	1544	3639784	1	13264
2022-05-15	Switzerland	937	3640721	1	13265
2022-05-16	Switzerland	695	3641416	0	13265
2022-05-17	Switzerland	1939	3643355	2	13267
2022-05-18	Switzerland	1474	3644829	2	13269
2022-05-19	Switzerland	1425	3646254	2	13271
2022-05-20	Switzerland	1269	3647523	0	13271
2022-05-21	Switzerland	1080	3648603	2	13273
2022-05-22	Switzerland	773	3649376	4	13277
2022-05-23	Switzerland	592	3649968	2	13279
2022-05-24	Switzerland	1459	3651427	1	13280
2022-05-25	Switzerland	1114	3652541	1	13281
2022-05-26	Switzerland	1082	3653623	0	13281
2022-05-27	Switzerland	503	3654126	1	13282
2022-05-28	Switzerland	1162	3655288	0	13282
2022-05-29	Switzerland	706	3655994	0	13282
2022-05-30	Switzerland	660	3656654	1	13283
2022-05-31	Switzerland	1778	3658432	0	13283
2022-06-01	Switzerland	1582	3660014	1	13284
2022-06-02	Switzerland	1598	3661612	1	13285
2022-06-03	Switzerland	1585	3663197	0	13285
2022-06-04	Switzerland	1593	3664790	1	13286
2022-06-05	Switzerland	1146	3665936	3	13289
2022-06-06	Switzerland	914	3666850	0	13289
2022-06-07	Switzerland	1287	3668137	2	13291
2022-06-08	Switzerland	3056	3671193	2	13293
2022-06-09	Switzerland	2646	3673839	1	13294
2022-06-10	Switzerland	2479	3676318	0	13294
2022-06-11	Switzerland	2447	3678765	0	13294
2022-06-12	Switzerland	1695	3680460	0	13294
2022-06-13	Switzerland	1286	3681746	1	13295
2022-06-14	Switzerland	4109	3685855	1	13296
2022-06-15	Switzerland	3653	3689508	3	13299
2022-06-16	Switzerland	3892	3693400	0	13299
2022-06-17	Switzerland	3534	3696934	1	13300
2022-06-18	Switzerland	3929	3700863	1	13301
2022-06-19	Switzerland	2571	3703434	1	13302
2022-06-20	Switzerland	1742	3705176	3	13305
2022-06-21	Switzerland	5951	3711127	1	13306
2022-06-22	Switzerland	5069	3716196	0	13306
2022-06-23	Switzerland	5243	3721439	1	13307
2022-06-24	Switzerland	5016	3726455	4	13311
2022-06-25	Switzerland	4620	3731075	4	13315
2022-06-26	Switzerland	3281	3734356	2	13317
2022-06-27	Switzerland	2335	3736691	0	13317
2022-06-28	Switzerland	8258	3744949	1	13318
2022-06-29	Switzerland	7230	3752179	3	13321
2022-06-30	Switzerland	7217	3759396	4	13325
2022-07-01	Switzerland	7130	3766526	1	13326
2022-07-02	Switzerland	6803	3773329	1	13327
2022-07-03	Switzerland	4423	3777752	1	13328
2022-07-04	Switzerland	2845	3780597	1	13329
2022-07-05	Switzerland	7152	3787749	0	13329
2022-07-06	Switzerland	11	3787760	0	13329
2022-07-07	Switzerland	0	3787760	0	13329
2022-07-08	Switzerland	0	3787760	0	13329
2020-01-03	Syria	0	0	0	0
2020-01-04	Syria	0	0	0	0
2020-01-05	Syria	0	0	0	0
2020-01-06	Syria	0	0	0	0
2020-01-07	Syria	0	0	0	0
2020-01-08	Syria	0	0	0	0
2020-01-09	Syria	0	0	0	0
2020-01-10	Syria	0	0	0	0
2020-01-11	Syria	0	0	0	0
2020-01-12	Syria	0	0	0	0
2020-01-13	Syria	0	0	0	0
2020-01-14	Syria	0	0	0	0
2020-01-15	Syria	0	0	0	0
2020-01-16	Syria	0	0	0	0
2020-01-17	Syria	0	0	0	0
2020-01-18	Syria	0	0	0	0
2020-01-19	Syria	0	0	0	0
2020-01-20	Syria	0	0	0	0
2020-01-21	Syria	0	0	0	0
2020-01-22	Syria	0	0	0	0
2020-01-23	Syria	0	0	0	0
2020-01-24	Syria	0	0	0	0
2020-01-25	Syria	0	0	0	0
2020-01-26	Syria	0	0	0	0
2020-01-27	Syria	0	0	0	0
2020-01-28	Syria	0	0	0	0
2020-01-29	Syria	0	0	0	0
2020-01-30	Syria	0	0	0	0
2020-01-31	Syria	0	0	0	0
2020-02-01	Syria	0	0	0	0
2020-02-02	Syria	0	0	0	0
2020-02-03	Syria	0	0	0	0
2020-02-04	Syria	0	0	0	0
2020-02-05	Syria	0	0	0	0
2020-02-06	Syria	0	0	0	0
2020-02-07	Syria	0	0	0	0
2020-02-08	Syria	0	0	0	0
2020-02-09	Syria	0	0	0	0
2020-02-10	Syria	0	0	0	0
2020-02-11	Syria	0	0	0	0
2020-02-12	Syria	0	0	0	0
2020-02-13	Syria	0	0	0	0
2020-02-14	Syria	0	0	0	0
2020-02-15	Syria	0	0	0	0
2020-02-16	Syria	0	0	0	0
2020-02-17	Syria	0	0	0	0
2020-02-18	Syria	0	0	0	0
2020-02-19	Syria	0	0	0	0
2020-02-20	Syria	0	0	0	0
2020-02-21	Syria	0	0	0	0
2020-02-22	Syria	0	0	0	0
2020-02-23	Syria	0	0	0	0
2020-02-24	Syria	0	0	0	0
2020-02-25	Syria	0	0	0	0
2020-02-26	Syria	0	0	0	0
2020-02-27	Syria	0	0	0	0
2020-02-28	Syria	0	0	0	0
2020-02-29	Syria	0	0	0	0
2020-03-01	Syria	0	0	0	0
2020-03-02	Syria	0	0	0	0
2020-03-03	Syria	0	0	0	0
2020-03-04	Syria	0	0	0	0
2020-03-05	Syria	0	0	0	0
2020-03-06	Syria	0	0	0	0
2020-03-07	Syria	0	0	0	0
2020-03-08	Syria	0	0	0	0
2020-03-09	Syria	0	0	0	0
2020-03-10	Syria	0	0	0	0
2020-03-11	Syria	0	0	0	0
2020-03-12	Syria	0	0	0	0
2020-03-13	Syria	0	0	0	0
2020-03-14	Syria	0	0	0	0
2020-03-15	Syria	0	0	0	0
2020-03-16	Syria	0	0	0	0
2020-03-17	Syria	0	0	0	0
2020-03-18	Syria	0	0	0	0
2020-03-19	Syria	0	0	0	0
2020-03-20	Syria	0	0	0	0
2020-03-21	Syria	0	0	0	0
2020-03-22	Syria	0	0	0	0
2020-03-23	Syria	1	1	0	0
2020-03-24	Syria	0	1	0	0
2020-03-25	Syria	0	1	0	0
2020-03-26	Syria	4	5	0	0
2020-03-27	Syria	0	5	0	0
2020-03-28	Syria	0	5	0	0
2020-03-29	Syria	4	9	1	1
2020-03-30	Syria	0	9	0	1
2020-03-31	Syria	1	10	1	2
2020-04-01	Syria	0	10	0	2
2020-04-02	Syria	0	10	0	2
2020-04-03	Syria	6	16	0	2
2020-04-04	Syria	0	16	0	2
2020-04-05	Syria	0	16	0	2
2020-04-06	Syria	3	19	0	2
2020-04-07	Syria	0	19	0	2
2020-04-08	Syria	0	19	0	2
2020-04-09	Syria	0	19	0	2
2020-04-10	Syria	0	19	0	2
2020-04-11	Syria	0	19	0	2
2020-04-12	Syria	6	25	0	2
2020-04-13	Syria	0	25	0	2
2020-04-14	Syria	0	25	0	2
2020-04-15	Syria	4	29	0	2
2020-04-16	Syria	4	33	0	2
2020-04-17	Syria	0	33	0	2
2020-04-18	Syria	5	38	0	2
2020-04-19	Syria	0	38	0	2
2020-04-20	Syria	1	39	1	3
2020-04-21	Syria	0	39	0	3
2020-04-22	Syria	3	42	0	3
2020-04-23	Syria	0	42	0	3
2020-04-24	Syria	0	42	0	3
2020-04-25	Syria	0	42	0	3
2020-04-26	Syria	0	42	0	3
2020-04-27	Syria	0	42	0	3
2020-04-28	Syria	1	43	0	3
2020-04-29	Syria	0	43	0	3
2020-04-30	Syria	0	43	0	3
2020-05-01	Syria	0	43	0	3
2020-05-02	Syria	1	44	0	3
2020-05-03	Syria	0	44	0	3
2020-05-04	Syria	0	44	0	3
2020-05-05	Syria	0	44	0	3
2020-05-06	Syria	0	44	0	3
2020-05-07	Syria	1	45	0	3
2020-05-08	Syria	0	45	0	3
2020-05-09	Syria	2	47	0	3
2020-05-10	Syria	0	47	0	3
2020-05-11	Syria	0	47	0	3
2020-05-12	Syria	0	47	0	3
2020-05-13	Syria	0	47	0	3
2020-05-14	Syria	1	48	0	3
2020-05-15	Syria	0	48	0	3
2020-05-16	Syria	2	50	0	3
2020-05-17	Syria	1	51	0	3
2020-05-18	Syria	7	58	0	3
2020-05-19	Syria	0	58	0	3
2020-05-20	Syria	0	58	0	3
2020-05-21	Syria	0	58	0	3
2020-05-22	Syria	0	58	0	3
2020-05-23	Syria	1	59	1	4
2020-05-24	Syria	11	70	0	4
2020-05-25	Syria	16	86	0	4
2020-05-26	Syria	20	106	0	4
2020-05-27	Syria	15	121	0	4
2020-05-28	Syria	0	121	0	4
2020-05-29	Syria	1	122	0	4
2020-05-30	Syria	0	122	0	4
2020-05-31	Syria	0	122	0	4
2020-06-01	Syria	0	122	1	5
2020-06-02	Syria	1	123	0	5
2020-06-03	Syria	0	123	1	6
2020-06-04	Syria	0	123	0	6
2020-06-05	Syria	1	124	0	6
2020-06-06	Syria	0	124	0	6
2020-06-07	Syria	1	125	0	6
2020-06-08	Syria	16	141	0	6
2020-06-09	Syria	3	144	0	6
2020-06-10	Syria	2	146	0	6
2020-06-11	Syria	6	152	0	6
2020-06-12	Syria	12	164	0	6
2020-06-13	Syria	6	170	0	6
2020-06-14	Syria	0	170	0	6
2020-06-15	Syria	7	177	0	6
2020-06-16	Syria	0	177	0	6
2020-06-17	Syria	0	177	0	6
2020-06-18	Syria	1	178	1	7
2020-06-19	Syria	9	187	0	7
2020-06-20	Syria	0	187	0	7
2020-06-21	Syria	11	198	0	7
2020-06-22	Syria	6	204	0	7
2020-06-23	Syria	15	219	0	7
2020-06-24	Syria	12	231	0	7
2020-06-25	Syria	0	231	0	7
2020-06-26	Syria	11	242	0	7
2020-06-27	Syria	12	254	0	7
2020-06-28	Syria	2	256	2	9
2020-06-29	Syria	0	256	0	9
2020-06-30	Syria	13	269	0	9
2020-07-01	Syria	10	279	0	9
2020-07-02	Syria	14	293	0	9
2020-07-03	Syria	19	312	0	9
2020-07-04	Syria	16	328	1	10
2020-07-05	Syria	10	338	0	10
2020-07-06	Syria	20	358	3	13
2020-07-07	Syria	14	372	1	14
2020-07-08	Syria	0	372	0	14
2020-07-09	Syria	0	372	0	14
2020-07-10	Syria	0	372	0	14
2020-07-11	Syria	22	394	2	16
2020-07-12	Syria	0	394	0	16
2020-07-13	Syria	0	394	0	16
2020-07-14	Syria	23	417	3	19
2020-07-15	Syria	22	439	2	21
2020-07-16	Syria	19	458	1	22
2020-07-17	Syria	19	477	0	22
2020-07-18	Syria	19	496	3	25
2020-07-19	Syria	0	496	0	25
2020-07-20	Syria	0	496	0	25
2020-07-21	Syria	26	522	4	29
2020-07-22	Syria	18	540	2	31
2020-07-23	Syria	21	561	1	32
2020-07-24	Syria	23	584	3	35
2020-07-25	Syria	24	608	0	35
2020-07-26	Syria	19	627	1	36
2020-07-27	Syria	23	650	2	38
2020-07-28	Syria	24	674	2	40
2020-07-29	Syria	20	694	0	40
2020-07-30	Syria	23	717	0	40
2020-07-31	Syria	21	738	1	41
2020-08-01	Syria	19	757	2	43
2020-08-02	Syria	23	780	0	43
2020-08-03	Syria	29	809	1	44
2020-08-04	Syria	38	847	2	46
2020-08-05	Syria	45	892	0	46
2020-08-06	Syria	52	944	2	48
2020-08-07	Syria	55	999	0	48
2020-08-08	Syria	61	1060	0	48
2020-08-09	Syria	65	1125	2	50
2020-08-10	Syria	63	1188	2	52
2020-08-11	Syria	67	1255	0	52
2020-08-12	Syria	72	1327	1	53
2020-08-13	Syria	75	1402	0	53
2020-08-14	Syria	30	1432	2	55
2020-08-15	Syria	83	1515	3	58
2020-08-16	Syria	78	1593	2	60
2020-08-17	Syria	84	1677	4	64
2020-08-18	Syria	87	1764	4	68
2020-08-19	Syria	80	1844	5	73
2020-08-20	Syria	83	1927	5	78
2020-08-21	Syria	81	2008	4	82
2020-08-22	Syria	65	2073	1	83
2020-08-23	Syria	70	2143	2	85
2020-08-24	Syria	74	2217	4	89
2020-08-25	Syria	76	2293	3	92
2020-08-26	Syria	72	2365	3	95
2020-08-27	Syria	75	2440	3	98
2020-08-28	Syria	64	2504	2	100
2020-08-29	Syria	59	2563	3	103
2020-08-30	Syria	65	2628	3	106
2020-08-31	Syria	75	2703	3	109
2020-09-01	Syria	62	2765	3	112
2020-09-02	Syria	65	2830	4	116
2020-09-03	Syria	68	2898	4	120
2020-09-04	Syria	75	2973	4	124
2020-09-05	Syria	68	3041	3	127
2020-09-06	Syria	63	3104	3	130
2020-09-07	Syria	67	3171	4	134
2020-09-08	Syria	58	3229	3	137
2020-09-09	Syria	60	3289	3	140
2020-09-10	Syria	62	3351	3	143
2020-09-11	Syria	65	3416	4	147
2020-09-12	Syria	60	3476	3	150
2020-09-13	Syria	30	3506	2	152
2020-09-14	Syria	34	3540	3	155
2020-09-15	Syria	36	3576	2	157
2020-09-16	Syria	38	3614	3	160
2020-09-17	Syria	40	3654	3	163
2020-09-18	Syria	37	3691	2	165
2020-09-19	Syria	40	3731	3	168
2020-09-20	Syria	34	3765	2	170
2020-09-21	Syria	35	3800	2	172
2020-09-22	Syria	33	3833	3	175
2020-09-23	Syria	44	3877	3	178
2020-09-24	Syria	47	3924	3	181
2020-09-25	Syria	42	3966	2	183
2020-09-26	Syria	35	4001	2	185
2020-09-27	Syria	37	4038	3	188
2020-09-28	Syria	34	4072	4	192
2020-09-29	Syria	30	4102	2	194
2020-09-30	Syria	46	4148	3	197
2020-10-01	Syria	52	4200	3	200
2020-10-02	Syria	47	4247	2	202
2020-10-03	Syria	42	4289	1	203
2020-10-04	Syria	40	4329	1	204
2020-10-05	Syria	37	4366	1	205
2020-10-06	Syria	45	4411	2	207
2020-10-07	Syria	46	4457	2	209
2020-10-08	Syria	47	4504	3	212
2020-10-09	Syria	62	4566	3	215
2020-10-10	Syria	50	4616	3	218
2020-10-11	Syria	57	4673	3	221
2020-10-12	Syria	45	4718	3	224
2020-10-13	Syria	56	4774	4	228
2020-10-14	Syria	52	4826	3	231
2020-10-15	Syria	57	4883	3	234
2020-10-16	Syria	48	4931	4	238
2020-10-17	Syria	56	4987	3	241
2020-10-18	Syria	46	5033	4	245
2020-10-19	Syria	44	5077	3	248
2020-10-20	Syria	57	5134	3	251
2020-10-21	Syria	46	5180	3	254
2020-10-22	Syria	44	5224	3	257
2020-10-23	Syria	43	5267	3	260
2020-10-24	Syria	52	5319	4	264
2020-10-25	Syria	40	5359	3	267
2020-10-26	Syria	49	5408	2	269
2020-10-27	Syria	53	5461	3	272
2020-10-28	Syria	67	5528	3	275
2020-10-29	Syria	52	5580	3	278
2020-10-30	Syria	53	5633	3	281
2020-10-31	Syria	50	5683	4	285
2020-11-01	Syria	45	5728	3	288
2020-11-02	Syria	61	5789	4	292
2020-11-03	Syria	54	5843	3	295
2020-11-04	Syria	45	5888	3	298
2020-11-05	Syria	76	5964	3	301
2020-11-06	Syria	76	6040	4	305
2020-11-07	Syria	62	6102	4	309
2020-11-08	Syria	45	6147	4	313
2020-11-09	Syria	68	6215	4	317
2020-11-10	Syria	69	6284	4	321
2020-11-11	Syria	68	6352	4	325
2020-11-12	Syria	69	6421	4	329
2020-11-13	Syria	65	6486	4	333
2020-11-14	Syria	66	6552	4	337
2020-11-15	Syria	61	6613	4	341
2020-11-16	Syria	71	6684	4	345
2020-11-17	Syria	75	6759	5	350
2020-11-18	Syria	77	6836	4	354
2020-11-19	Syria	83	6919	4	358
2020-11-20	Syria	72	6991	5	363
2020-11-21	Syria	88	7079	5	368
2020-11-22	Syria	75	7154	4	372
2020-11-23	Syria	71	7225	4	376
2020-11-24	Syria	70	7295	4	380
2020-11-25	Syria	74	7369	5	385
2020-11-26	Syria	90	7459	6	391
2020-11-27	Syria	83	7542	8	399
2020-11-28	Syria	93	7635	5	404
2020-11-29	Syria	80	7715	5	409
2020-11-30	Syria	82	7797	4	413
2020-12-01	Syria	90	7887	4	417
2020-12-02	Syria	86	7973	5	422
2020-12-03	Syria	86	8059	4	426
2020-12-04	Syria	88	8147	6	432
2020-12-05	Syria	86	8233	5	437
2020-12-06	Syria	87	8320	5	442
2020-12-07	Syria	83	8403	5	447
2020-12-08	Syria	87	8490	5	452
2020-12-09	Syria	90	8580	6	458
2020-12-10	Syria	95	8675	7	465
2020-12-11	Syria	112	8787	11	476
2020-12-12	Syria	124	8911	15	491
2020-12-13	Syria	130	9041	15	506
2020-12-14	Syria	125	9166	12	518
2020-12-15	Syria	136	9302	12	530
2020-12-16	Syria	150	9452	13	543
2020-12-17	Syria	151	9603	11	554
2020-12-18	Syria	156	9759	17	571
2020-12-19	Syria	169	9928	20	591
2020-12-20	Syria	122	10050	10	601
2020-12-21	Syria	145	10195	9	610
2020-12-22	Syria	123	10318	11	621
2020-12-23	Syria	124	10442	9	630
2020-12-24	Syria	129	10571	11	641
2020-12-25	Syria	130	10701	11	652
2020-12-26	Syria	120	10821	8	660
2020-12-27	Syria	111	10932	9	669
2020-12-28	Syria	101	11033	9	678
2020-12-29	Syria	105	11138	8	686
2020-12-30	Syria	105	11243	10	696
2020-12-31	Syria	101	11344	8	704
2021-01-01	Syria	90	11434	7	711
2021-01-02	Syria	92	11526	6	717
2021-01-03	Syria	90	11616	6	723
2021-01-04	Syria	94	11710	6	729
2021-01-05	Syria	89	11799	5	734
2021-01-06	Syria	91	11890	7	741
2021-01-07	Syria	98	11988	6	747
2021-01-08	Syria	96	12084	8	755
2021-01-09	Syria	95	12179	8	763
2021-01-10	Syria	95	12274	5	768
2021-01-11	Syria	90	12364	6	774
2021-01-12	Syria	98	12462	7	781
2021-01-13	Syria	96	12558	9	790
2021-01-14	Syria	102	12660	9	799
2021-01-15	Syria	100	12760	10	809
2021-01-16	Syria	90	12850	8	817
2021-01-17	Syria	92	12942	7	824
2021-01-18	Syria	94	13036	8	832
2021-01-19	Syria	96	13132	9	841
2021-01-20	Syria	92	13224	9	850
2021-01-21	Syria	89	13313	8	858
2021-01-22	Syria	85	13398	8	866
2021-01-23	Syria	81	13479	7	873
2021-01-24	Syria	78	13557	6	879
2021-01-25	Syria	71	13628	6	885
2021-01-26	Syria	69	13697	5	890
2021-01-27	Syria	65	13762	5	895
2021-01-28	Syria	61	13823	5	900
2021-01-29	Syria	62	13885	6	906
2021-01-30	Syria	59	13944	5	911
2021-01-31	Syria	54	13998	5	916
2021-02-01	Syria	50	14048	5	921
2021-02-02	Syria	48	14096	5	926
2021-02-03	Syria	46	14142	3	929
2021-02-04	Syria	60	14202	4	933
2021-02-05	Syria	65	14267	5	938
2021-02-06	Syria	71	14338	5	943
2021-02-07	Syria	70	14408	4	947
2021-02-08	Syria	69	14477	5	952
2021-02-09	Syria	74	14551	6	958
2021-02-10	Syria	60	14611	3	961
2021-02-11	Syria	57	14668	4	965
2021-02-12	Syria	56	14724	3	968
2021-02-13	Syria	41	14765	3	971
2021-02-14	Syria	55	14820	4	975
2021-02-15	Syria	43	14863	3	978
2021-02-16	Syria	43	14906	3	981
2021-02-17	Syria	45	14951	3	984
2021-02-18	Syria	50	15001	3	987
2021-02-19	Syria	44	15045	3	990
2021-02-20	Syria	49	15094	4	994
2021-02-21	Syria	49	15143	2	996
2021-02-22	Syria	36	15179	2	998
2021-02-23	Syria	51	15230	3	1001
2021-02-24	Syria	52	15282	3	1004
2021-02-25	Syria	61	15343	4	1008
2021-02-26	Syria	62	15405	6	1014
2021-02-27	Syria	62	15467	4	1018
2021-02-28	Syria	66	15533	5	1023
2021-03-01	Syria	55	15588	4	1027
2021-03-02	Syria	54	15642	5	1032
2021-03-03	Syria	54	15696	7	1039
2021-03-04	Syria	57	15753	6	1045
2021-03-05	Syria	62	15815	5	1050
2021-03-06	Syria	55	15870	4	1054
2021-03-07	Syria	55	15925	4	1058
2021-03-08	Syria	56	15981	5	1063
2021-03-09	Syria	61	16042	5	1068
2021-03-10	Syria	75	16117	6	1074
2021-03-11	Syria	70	16187	5	1079
2021-03-12	Syria	70	16257	6	1085
2021-03-13	Syria	71	16328	5	1090
2021-03-14	Syria	73	16401	4	1094
2021-03-15	Syria	77	16478	5	1099
2021-03-16	Syria	78	16556	5	1104
2021-03-17	Syria	100	16656	6	1110
2021-03-18	Syria	120	16776	10	1120
2021-03-19	Syria	149	16925	10	1130
2021-03-20	Syria	152	17077	11	1141
2021-03-21	Syria	163	17240	12	1153
2021-03-22	Syria	171	17411	10	1163
2021-03-23	Syria	172	17583	12	1175
2021-03-24	Syria	160	17743	8	1183
2021-03-25	Syria	153	17896	12	1195
2021-03-26	Syria	150	18046	11	1206
2021-03-27	Syria	155	18201	10	1216
2021-03-28	Syria	155	18356	11	1227
2021-03-29	Syria	142	18498	12	1239
2021-03-30	Syria	140	18638	8	1247
2021-03-31	Syria	137	18775	7	1254
2021-04-01	Syria	134	18909	11	1265
2021-04-02	Syria	130	19039	9	1274
2021-04-03	Syria	125	19164	14	1288
2021-04-04	Syria	120	19284	11	1299
2021-04-05	Syria	120	19404	14	1313
2021-04-06	Syria	122	19526	10	1323
2021-04-07	Syria	115	19641	9	1332
2021-04-08	Syria	120	19761	10	1342
2021-04-09	Syria	122	19883	10	1352
2021-04-10	Syria	125	20008	8	1360
2021-04-11	Syria	110	20118	8	1368
2021-04-12	Syria	108	20226	10	1378
2021-04-13	Syria	105	20331	7	1385
2021-04-14	Syria	104	20435	7	1392
2021-04-15	Syria	120	20555	10	1402
2021-04-16	Syria	158	20713	12	1414
2021-04-17	Syria	143	20856	9	1423
2021-04-18	Syria	148	21004	14	1437
2021-04-19	Syria	138	21142	9	1446
2021-04-20	Syria	137	21279	10	1456
2021-04-21	Syria	154	21433	12	1468
2021-04-22	Syria	151	21584	15	1483
2021-04-23	Syria	141	21725	13	1496
2021-04-24	Syria	139	21864	14	1510
2021-04-25	Syria	135	21999	16	1526
2021-04-26	Syria	136	22135	11	1537
2021-04-27	Syria	130	22265	11	1548
2021-04-28	Syria	124	22389	11	1559
2021-04-29	Syria	124	22513	13	1572
2021-04-30	Syria	118	22631	11	1583
2021-05-01	Syria	102	22733	9	1592
2021-05-02	Syria	85	22818	6	1598
2021-05-03	Syria	80	22898	5	1603
2021-05-04	Syria	79	22977	7	1610
2021-05-05	Syria	74	23051	7	1617
2021-05-06	Syria	70	23121	8	1625
2021-05-07	Syria	70	23191	6	1631
2021-05-08	Syria	65	23256	8	1639
2021-05-09	Syria	63	23319	9	1648
2021-05-10	Syria	60	23379	9	1657
2021-05-11	Syria	60	23439	7	1664
2021-05-12	Syria	51	23490	6	1670
2021-05-13	Syria	53	23543	6	1676
2021-05-14	Syria	52	23595	6	1682
2021-05-15	Syria	50	23645	6	1688
2021-05-16	Syria	48	23693	5	1693
2021-05-17	Syria	45	23738	5	1698
2021-05-18	Syria	50	23788	7	1705
2021-05-19	Syria	42	23830	5	1710
2021-05-20	Syria	54	23884	4	1714
2021-05-21	Syria	55	23939	6	1720
2021-05-22	Syria	57	23996	4	1724
2021-05-23	Syria	56	24052	5	1729
2021-05-24	Syria	65	24117	5	1734
2021-05-25	Syria	70	24187	6	1740
2021-05-26	Syria	65	24252	5	1745
2021-05-27	Syria	63	24315	5	1750
2021-05-28	Syria	50	24365	4	1754
2021-05-29	Syria	45	24410	4	1758
2021-05-30	Syria	30	24440	5	1763
2021-05-31	Syria	27	24467	3	1766
2021-06-01	Syria	28	24495	4	1770
2021-06-02	Syria	34	24529	4	1774
2021-06-03	Syria	30	24559	4	1778
2021-06-04	Syria	32	24591	4	1782
2021-06-05	Syria	28	24619	5	1787
2021-06-06	Syria	20	24639	3	1790
2021-06-07	Syria	20	24659	3	1793
2021-06-08	Syria	21	24680	3	1796
2021-06-09	Syria	10	24690	3	1799
2021-06-10	Syria	33	24723	2	1801
2021-06-11	Syria	20	24743	3	1804
2021-06-12	Syria	24	24767	2	1806
2021-06-13	Syria	22	24789	2	1808
2021-06-14	Syria	25	24814	2	1810
2021-06-15	Syria	46	24860	5	1815
2021-06-16	Syria	44	24904	6	1821
2021-06-17	Syria	42	24946	5	1826
2021-06-18	Syria	45	24991	6	1832
2021-06-19	Syria	44	25035	5	1837
2021-06-20	Syria	41	25076	4	1841
2021-06-21	Syria	42	25118	4	1845
2021-06-22	Syria	40	25158	3	1848
2021-06-23	Syria	47	25205	3	1851
2021-06-24	Syria	43	25248	4	1855
2021-06-25	Syria	39	25287	4	1859
2021-06-26	Syria	41	25328	3	1862
2021-06-27	Syria	37	25365	2	1864
2021-06-28	Syria	39	25404	3	1867
2021-06-29	Syria	38	25442	3	1870
2021-06-30	Syria	37	25479	3	1873
2021-07-01	Syria	36	25515	3	1876
2021-07-02	Syria	36	25551	3	1879
2021-07-03	Syria	35	25586	3	1882
2021-07-04	Syria	33	25619	3	1885
2021-07-05	Syria	34	25653	2	1887
2021-07-06	Syria	33	25686	2	1889
2021-07-07	Syria	26	25712	2	1891
2021-07-08	Syria	23	25735	2	1893
2021-07-09	Syria	18	25753	2	1895
2021-07-10	Syria	13	25766	1	1896
2021-07-11	Syria	10	25776	1	1897
2021-07-12	Syria	9	25785	1	1898
2021-07-13	Syria	10	25795	1	1899
2021-07-14	Syria	6	25801	1	1900
2021-07-15	Syria	5	25806	1	1901
2021-07-16	Syria	8	25814	1	1902
2021-07-17	Syria	7	25821	1	1903
2021-07-18	Syria	6	25827	1	1904
2021-07-19	Syria	7	25834	1	1905
2021-07-20	Syria	6	25840	0	1905
2021-07-21	Syria	5	25845	0	1905
2021-07-22	Syria	4	25849	0	1905
2021-07-23	Syria	4	25853	0	1905
2021-07-24	Syria	5	25858	0	1905
2021-07-25	Syria	7	25865	0	1905
2021-07-26	Syria	12	25877	1	1906
2021-07-27	Syria	15	25892	2	1908
2021-07-28	Syria	19	25911	1	1909
2021-07-29	Syria	19	25930	2	1911
2021-07-30	Syria	12	25942	1	1912
2021-07-31	Syria	12	25954	1	1913
2021-08-01	Syria	9	25963	1	1914
2021-08-02	Syria	20	25983	2	1916
2021-08-03	Syria	22	26005	1	1917
2021-08-04	Syria	21	26026	1	1918
2021-08-05	Syria	18	26044	1	1919
2021-08-06	Syria	15	26059	0	1919
2021-08-07	Syria	12	26071	0	1919
2021-08-08	Syria	10	26081	0	1919
2021-08-09	Syria	16	26097	1	1920
2021-08-10	Syria	19	26116	2	1922
2021-08-11	Syria	20	26136	2	1924
2021-08-12	Syria	29	26165	3	1927
2021-08-13	Syria	40	26205	3	1930
2021-08-14	Syria	42	26247	3	1933
2021-08-15	Syria	45	26292	2	1935
2021-08-16	Syria	50	26342	2	1937
2021-08-17	Syria	67	26409	3	1940
2021-08-18	Syria	70	26479	2	1942
2021-08-19	Syria	0	26479	0	1942
2021-08-20	Syria	80	26559	6	1948
2021-08-21	Syria	85	26644	6	1954
2021-08-22	Syria	155	26799	10	1964
2021-08-23	Syria	0	26799	0	1964
2021-08-24	Syria	204	27003	13	1977
2021-08-25	Syria	112	27115	4	1981
2021-08-26	Syria	106	27221	4	1985
2021-08-27	Syria	104	27325	4	1989
2021-08-28	Syria	111	27436	4	1993
2021-08-29	Syria	103	27539	5	1998
2021-08-30	Syria	115	27654	5	2003
2021-08-31	Syria	125	27779	4	2007
2021-09-01	Syria	136	27915	6	2013
2021-09-02	Syria	130	28045	5	2018
2021-09-03	Syria	129	28174	5	2023
2021-09-04	Syria	129	28303	6	2029
2021-09-05	Syria	120	28423	4	2033
2021-09-06	Syria	0	28423	0	2033
2021-09-07	Syria	255	28678	11	2044
2021-09-08	Syria	136	28814	5	2049
2021-09-09	Syria	0	28814	0	2049
2021-09-10	Syria	134	28948	5	2054
2021-09-11	Syria	135	29083	6	2060
2021-09-12	Syria	137	29220	5	2065
2021-09-13	Syria	278	29498	12	2077
2021-09-14	Syria	0	29498	0	2077
2021-09-15	Syria	150	29648	6	2083
2021-09-16	Syria	157	29805	7	2090
2021-09-17	Syria	179	29984	7	2097
2021-09-18	Syria	184	30168	8	2105
2021-09-19	Syria	182	30350	8	2113
2021-09-20	Syria	169	30519	7	2120
2021-09-21	Syria	394	30913	16	2136
2021-09-22	Syria	235	31148	10	2146
2021-09-23	Syria	278	31426	12	2158
2021-09-24	Syria	315	31741	14	2172
2021-09-25	Syria	397	32138	15	2187
2021-09-26	Syria	442	32580	11	2198
2021-09-27	Syria	393	32973	9	2207
2021-09-28	Syria	350	33323	8	2215
2021-09-29	Syria	317	33640	12	2227
2021-09-30	Syria	293	33933	11	2238
2021-10-01	Syria	272	34205	9	2247
2021-10-02	Syria	255	34460	10	2257
2021-10-03	Syria	236	34696	8	2265
2021-10-04	Syria	224	34920	11	2276
2021-10-05	Syria	346	35266	11	2287
2021-10-06	Syria	343	35609	10	2297
2021-10-07	Syria	289	35898	9	2306
2021-10-08	Syria	262	36160	8	2314
2021-10-09	Syria	293	36453	8	2322
2021-10-10	Syria	260	36713	10	2332
2021-10-11	Syria	240	36953	9	2341
2021-10-12	Syria	276	37229	7	2348
2021-10-13	Syria	280	37509	10	2358
2021-10-14	Syria	285	37794	8	2366
2021-10-15	Syria	273	38067	9	2375
2021-10-16	Syria	298	38365	7	2382
2021-10-17	Syria	340	38705	9	2391
2021-10-18	Syria	381	39086	17	2408
2021-10-19	Syria	402	39488	21	2429
2021-10-20	Syria	414	39902	17	2446
2021-10-21	Syria	392	40294	11	2457
2021-10-22	Syria	336	40630	10	2467
2021-10-23	Syria	292	40922	11	2478
2021-10-24	Syria	300	41222	14	2492
2021-10-25	Syria	293	41515	12	2504
2021-10-26	Syria	284	41799	13	2517
2021-10-27	Syria	277	42076	9	2526
2021-10-28	Syria	275	42351	10	2536
2021-10-29	Syria	270	42621	9	2545
2021-10-30	Syria	265	42886	8	2553
2021-10-31	Syria	260	43146	7	2560
2021-11-01	Syria	258	43404	6	2566
2021-11-02	Syria	262	43666	10	2576
2021-11-03	Syria	265	43931	8	2584
2021-11-04	Syria	260	44191	9	2593
2021-11-05	Syria	258	44449	7	2600
2021-11-06	Syria	250	44699	6	2606
2021-11-07	Syria	200	44899	7	2613
2021-11-08	Syria	197	45096	7	2620
2021-11-09	Syria	188	45284	10	2630
2021-11-10	Syria	184	45468	7	2637
2021-11-11	Syria	177	45645	7	2644
2021-11-12	Syria	175	45820	6	2650
2021-11-13	Syria	160	45980	5	2655
2021-11-14	Syria	150	46130	6	2661
2021-11-15	Syria	145	46275	5	2666
2021-11-16	Syria	146	46421	6	2672
2021-11-17	Syria	143	46564	5	2677
2021-11-18	Syria	139	46703	5	2682
2021-11-19	Syria	135	46838	7	2689
2021-11-20	Syria	128	46966	4	2693
2021-11-21	Syria	125	47091	6	2699
2021-11-22	Syria	121	47212	5	2704
2021-11-23	Syria	119	47331	5	2709
2021-11-24	Syria	117	47448	5	2714
2021-11-25	Syria	110	47558	5	2719
2021-11-26	Syria	106	47664	5	2724
2021-11-27	Syria	100	47764	5	2729
2021-11-28	Syria	99	47863	4	2733
2021-11-29	Syria	102	47965	6	2739
2021-11-30	Syria	103	48068	5	2744
2021-12-01	Syria	102	48170	5	2749
2021-12-02	Syria	97	48267	6	2755
2021-12-03	Syria	90	48357	5	2760
2021-12-04	Syria	95	48452	7	2767
2021-12-05	Syria	86	48538	5	2772
2021-12-06	Syria	81	48619	5	2777
2021-12-07	Syria	90	48709	5	2782
2021-12-08	Syria	92	48801	6	2788
2021-12-09	Syria	100	48901	5	2793
2021-12-10	Syria	107	49008	5	2798
2021-12-11	Syria	93	49101	6	2804
2021-12-12	Syria	88	49189	5	2809
2021-12-13	Syria	83	49272	5	2814
2021-12-14	Syria	78	49350	4	2818
2021-12-15	Syria	73	49423	5	2823
2021-12-16	Syria	70	49493	5	2828
2021-12-17	Syria	72	49565	5	2833
2021-12-18	Syria	66	49631	4	2837
2021-12-19	Syria	62	49693	4	2841
2021-12-20	Syria	58	49751	5	2846
2021-12-21	Syria	55	49806	4	2850
2021-12-22	Syria	55	49861	5	2855
2021-12-23	Syria	50	49911	4	2859
2021-12-24	Syria	50	49961	4	2863
2021-12-25	Syria	46	50007	4	2867
2021-12-26	Syria	44	50051	4	2871
2021-12-27	Syria	38	50089	4	2875
2021-12-28	Syria	38	50127	4	2879
2021-12-29	Syria	0	50127	0	2879
2021-12-30	Syria	77	50204	10	2889
2021-12-31	Syria	39	50243	4	2893
2022-01-01	Syria	35	50278	4	2897
2022-01-02	Syria	32	50310	4	2901
2022-01-03	Syria	27	50337	4	2905
2022-01-04	Syria	27	50364	3	2908
2022-01-05	Syria	26	50390	4	2912
2022-01-06	Syria	27	50417	3	2915
2022-01-07	Syria	25	50442	3	2918
2022-01-08	Syria	22	50464	3	2921
2022-01-09	Syria	18	50482	3	2924
2022-01-10	Syria	20	50502	2	2926
2022-01-11	Syria	25	50527	4	2930
2022-01-12	Syria	25	50552	3	2933
2022-01-13	Syria	28	50580	3	2936
2022-01-14	Syria	30	50610	3	2939
2022-01-15	Syria	31	50641	2	2941
2022-01-16	Syria	33	50674	3	2944
2022-01-17	Syria	36	50710	3	2947
2022-01-18	Syria	38	50748	3	2950
2022-01-19	Syria	36	50784	3	2953
2022-01-20	Syria	37	50821	3	2956
2022-01-21	Syria	41	50862	3	2959
2022-01-22	Syria	40	50902	3	2962
2022-01-23	Syria	41	50943	3	2965
2022-01-24	Syria	42	50985	3	2968
2022-01-25	Syria	44	51029	3	2971
2022-01-26	Syria	46	51075	3	2974
2022-01-27	Syria	49	51124	3	2977
2022-01-28	Syria	53	51177	2	2979
2022-01-29	Syria	53	51230	3	2982
2022-01-30	Syria	54	51284	2	2984
2022-01-31	Syria	57	51341	2	2986
2022-02-01	Syria	61	51402	3	2989
2022-02-02	Syria	81	51483	3	2992
2022-02-03	Syria	86	51569	3	2995
2022-02-04	Syria	87	51656	3	2998
2022-02-05	Syria	85	51741	3	3001
2022-02-06	Syria	85	51826	3	3004
2022-02-07	Syria	89	51915	4	3008
2022-02-08	Syria	90	52005	3	3011
2022-02-09	Syria	114	52119	3	3014
2022-02-10	Syria	124	52243	3	3017
2022-02-11	Syria	135	52378	3	3020
2022-02-12	Syria	126	52504	3	3023
2022-02-13	Syria	122	52626	3	3026
2022-02-14	Syria	125	52751	3	3029
2022-02-15	Syria	130	52881	3	3032
2022-02-16	Syria	130	53011	3	3035
2022-02-17	Syria	137	53148	3	3038
2022-02-18	Syria	130	53278	3	3041
2022-02-19	Syria	125	53403	3	3044
2022-02-20	Syria	124	53527	3	3047
2022-02-21	Syria	132	53659	3	3050
2022-02-22	Syria	125	53784	3	3053
2022-02-23	Syria	128	53912	3	3056
2022-02-24	Syria	128	54040	3	3059
2022-02-25	Syria	120	54160	3	3062
2022-02-26	Syria	115	54275	3	3065
2022-02-27	Syria	105	54380	3	3068
2022-02-28	Syria	100	54480	3	3071
2022-03-01	Syria	95	54575	4	3075
2022-03-02	Syria	89	54664	4	3079
2022-03-03	Syria	80	54744	3	3082
2022-03-04	Syria	78	54822	3	3085
2022-03-05	Syria	72	54894	4	3089
2022-03-06	Syria	69	54963	3	3092
2022-03-07	Syria	63	55026	3	3095
2022-03-08	Syria	59	55085	4	3099
2022-03-09	Syria	55	55140	3	3102
2022-03-10	Syria	53	55193	3	3105
2022-03-11	Syria	50	55243	2	3107
2022-03-12	Syria	45	55288	3	3110
2022-03-13	Syria	41	55329	4	3114
2022-03-14	Syria	37	55366	3	3117
2022-03-15	Syria	33	55399	0	3117
2022-03-16	Syria	32	55431	1	3118
2022-03-17	Syria	29	55460	2	3120
2022-03-18	Syria	28	55488	2	3122
2022-03-19	Syria	26	55514	2	3124
2022-03-20	Syria	24	55538	1	3125
2022-03-21	Syria	20	55558	2	3127
2022-03-22	Syria	19	55577	0	3127
2022-03-23	Syria	18	55595	1	3128
2022-03-24	Syria	15	55610	1	3129
2022-03-25	Syria	13	55623	1	3130
2022-03-26	Syria	11	55634	1	3131
2022-03-27	Syria	16	55650	2	3133
2022-03-28	Syria	13	55663	2	3135
2022-03-29	Syria	9	55672	2	3137
2022-03-30	Syria	8	55680	1	3138
2022-03-31	Syria	8	55688	2	3140
2022-04-01	Syria	0	55688	0	3140
2022-04-02	Syria	13	55701	2	3142
2022-04-03	Syria	5	55706	2	3144
2022-04-04	Syria	5	55711	0	3144
2022-04-05	Syria	7	55718	1	3145
2022-04-06	Syria	5	55723	0	3145
2022-04-07	Syria	4	55727	0	3145
2022-04-08	Syria	4	55731	1	3146
2022-04-09	Syria	4	55735	0	3146
2022-04-10	Syria	4	55739	0	3146
2022-04-11	Syria	3	55742	0	3146
2022-04-12	Syria	3	55745	0	3146
2022-04-13	Syria	5	55750	1	3147
2022-04-14	Syria	6	55756	1	3148
2022-04-15	Syria	5	55761	0	3148
2022-04-16	Syria	4	55765	0	3148
2022-04-17	Syria	4	55769	1	3149
2022-04-18	Syria	4	55773	1	3150
2022-04-19	Syria	5	55778	0	3150
2022-04-20	Syria	4	55782	0	3150
2022-04-21	Syria	3	55785	0	3150
2022-04-22	Syria	5	55790	0	3150
2022-04-23	Syria	2	55792	0	3150
2022-04-24	Syria	3	55795	0	3150
2022-04-25	Syria	2	55797	0	3150
2022-04-26	Syria	2	55799	0	3150
2022-04-27	Syria	4	55803	0	3150
2022-04-28	Syria	4	55807	0	3150
2022-04-29	Syria	3	55810	0	3150
2022-04-30	Syria	3	55813	0	3150
2022-05-01	Syria	3	55816	0	3150
2022-05-02	Syria	4	55820	0	3150
2022-05-03	Syria	5	55825	0	3150
2022-05-04	Syria	4	55829	0	3150
2022-05-05	Syria	4	55833	0	3150
2022-05-06	Syria	4	55837	0	3150
2022-05-07	Syria	5	55842	0	3150
2022-05-08	Syria	5	55847	0	3150
2022-05-09	Syria	0	55847	0	3150
2022-05-10	Syria	11	55858	0	3150
2022-05-11	Syria	5	55863	0	3150
2022-05-12	Syria	2	55865	0	3150
2022-05-13	Syria	2	55867	0	3150
2022-05-14	Syria	1	55868	0	3150
2022-05-15	Syria	1	55869	0	3150
2022-05-16	Syria	1	55870	0	3150
2022-05-17	Syria	1	55871	0	3150
2022-05-18	Syria	1	55872	0	3150
2022-05-19	Syria	1	55873	0	3150
2022-05-20	Syria	2	55875	0	3150
2022-05-21	Syria	2	55877	0	3150
2022-05-22	Syria	1	55878	0	3150
2022-05-23	Syria	1	55879	0	3150
2022-05-24	Syria	1	55880	0	3150
2022-05-25	Syria	3	55883	0	3150
2022-05-26	Syria	2	55885	0	3150
2022-05-27	Syria	2	55887	0	3150
2022-05-28	Syria	2	55889	0	3150
2022-05-29	Syria	1	55890	0	3150
2022-05-30	Syria	1	55891	0	3150
2022-05-31	Syria	1	55892	0	3150
2022-06-01	Syria	1	55893	0	3150
2022-06-02	Syria	1	55894	0	3150
2022-06-03	Syria	1	55895	0	3150
2022-06-04	Syria	1	55896	0	3150
2022-06-05	Syria	1	55897	0	3150
2022-06-06	Syria	1	55898	0	3150
2022-06-07	Syria	1	55899	0	3150
2022-06-08	Syria	1	55900	0	3150
2022-06-09	Syria	1	55901	0	3150
2022-06-10	Syria	1	55902	0	3150
2022-06-11	Syria	2	55904	0	3150
2022-06-12	Syria	1	55905	0	3150
2022-06-13	Syria	1	55906	0	3150
2022-06-14	Syria	1	55907	0	3150
2022-06-15	Syria	1	55908	0	3150
2022-06-16	Syria	1	55909	0	3150
2022-06-17	Syria	3	55912	0	3150
2022-06-18	Syria	1	55913	0	3150
2022-06-19	Syria	1	55914	0	3150
2022-06-20	Syria	1	55915	0	3150
2022-06-21	Syria	1	55916	0	3150
2022-06-22	Syria	1	55917	0	3150
2022-06-23	Syria	1	55918	0	3150
2022-06-24	Syria	1	55919	0	3150
2022-06-25	Syria	1	55920	0	3150
2022-06-26	Syria	1	55921	0	3150
2022-06-27	Syria	1	55922	0	3150
2022-06-28	Syria	1	55923	0	3150
2022-06-29	Syria	2	55925	0	3150
2022-06-30	Syria	1	55926	0	3150
2022-07-01	Syria	1	55927	0	3150
2022-07-02	Syria	2	55929	0	3150
2022-07-03	Syria	1	55930	0	3150
2022-07-04	Syria	2	55932	0	3150
2022-07-05	Syria	2	55934	0	3150
2022-07-06	Syria	3	55937	0	3150
2022-07-07	Syria	3	55940	0	3150
2022-07-08	Syria	0	55940	0	3150
2020-01-03	Tajikistan	0	0	0	0
2020-01-04	Tajikistan	0	0	0	0
2020-01-05	Tajikistan	0	0	0	0
2020-01-06	Tajikistan	0	0	0	0
2020-01-07	Tajikistan	0	0	0	0
2020-01-08	Tajikistan	0	0	0	0
2020-01-09	Tajikistan	0	0	0	0
2020-01-10	Tajikistan	0	0	0	0
2020-01-11	Tajikistan	0	0	0	0
2020-01-12	Tajikistan	0	0	0	0
2020-01-13	Tajikistan	0	0	0	0
2020-01-14	Tajikistan	0	0	0	0
2020-01-15	Tajikistan	0	0	0	0
2020-01-16	Tajikistan	0	0	0	0
2020-01-17	Tajikistan	0	0	0	0
2020-01-18	Tajikistan	0	0	0	0
2020-01-19	Tajikistan	0	0	0	0
2020-01-20	Tajikistan	0	0	0	0
2020-01-21	Tajikistan	0	0	0	0
2020-01-22	Tajikistan	0	0	0	0
2020-01-23	Tajikistan	0	0	0	0
2020-01-24	Tajikistan	0	0	0	0
2020-01-25	Tajikistan	0	0	0	0
2020-01-26	Tajikistan	0	0	0	0
2020-01-27	Tajikistan	0	0	0	0
2020-01-28	Tajikistan	0	0	0	0
2020-01-29	Tajikistan	0	0	0	0
2020-01-30	Tajikistan	0	0	0	0
2020-01-31	Tajikistan	0	0	0	0
2020-02-01	Tajikistan	0	0	0	0
2020-02-02	Tajikistan	0	0	0	0
2020-02-03	Tajikistan	0	0	0	0
2020-02-04	Tajikistan	0	0	0	0
2020-02-05	Tajikistan	0	0	0	0
2020-02-06	Tajikistan	0	0	0	0
2020-02-07	Tajikistan	0	0	0	0
2020-02-08	Tajikistan	0	0	0	0
2020-02-09	Tajikistan	0	0	0	0
2020-02-10	Tajikistan	0	0	0	0
2020-02-11	Tajikistan	0	0	0	0
2020-02-12	Tajikistan	0	0	0	0
2020-02-13	Tajikistan	0	0	0	0
2020-02-14	Tajikistan	0	0	0	0
2020-02-15	Tajikistan	0	0	0	0
2020-02-16	Tajikistan	0	0	0	0
2020-02-17	Tajikistan	0	0	0	0
2020-02-18	Tajikistan	0	0	0	0
2020-02-19	Tajikistan	0	0	0	0
2020-02-20	Tajikistan	0	0	0	0
2020-02-21	Tajikistan	0	0	0	0
2020-02-22	Tajikistan	0	0	0	0
2020-02-23	Tajikistan	0	0	0	0
2020-02-24	Tajikistan	0	0	0	0
2020-02-25	Tajikistan	0	0	0	0
2020-02-26	Tajikistan	0	0	0	0
2020-02-27	Tajikistan	0	0	0	0
2020-02-28	Tajikistan	0	0	0	0
2020-02-29	Tajikistan	0	0	0	0
2020-03-01	Tajikistan	0	0	0	0
2020-03-02	Tajikistan	0	0	0	0
2020-03-03	Tajikistan	0	0	0	0
2020-03-04	Tajikistan	0	0	0	0
2020-03-05	Tajikistan	0	0	0	0
2020-03-06	Tajikistan	0	0	0	0
2020-03-07	Tajikistan	0	0	0	0
2020-03-08	Tajikistan	0	0	0	0
2020-03-09	Tajikistan	0	0	0	0
2020-03-10	Tajikistan	0	0	0	0
2020-03-11	Tajikistan	0	0	0	0
2020-03-12	Tajikistan	0	0	0	0
2020-03-13	Tajikistan	0	0	0	0
2020-03-14	Tajikistan	0	0	0	0
2020-03-15	Tajikistan	0	0	0	0
2020-03-16	Tajikistan	0	0	0	0
2020-03-17	Tajikistan	0	0	0	0
2020-03-18	Tajikistan	0	0	0	0
2020-03-19	Tajikistan	0	0	0	0
2020-03-20	Tajikistan	0	0	0	0
2020-03-21	Tajikistan	0	0	0	0
2020-03-22	Tajikistan	0	0	0	0
2020-03-23	Tajikistan	0	0	0	0
2020-03-24	Tajikistan	0	0	0	0
2020-03-25	Tajikistan	0	0	0	0
2020-03-26	Tajikistan	0	0	0	0
2020-03-27	Tajikistan	0	0	0	0
2020-03-28	Tajikistan	0	0	0	0
2020-03-29	Tajikistan	0	0	0	0
2020-03-30	Tajikistan	0	0	0	0
2020-03-31	Tajikistan	0	0	0	0
2020-04-01	Tajikistan	0	0	0	0
2020-04-02	Tajikistan	0	0	0	0
2020-04-03	Tajikistan	0	0	0	0
2020-04-04	Tajikistan	0	0	0	0
2020-04-05	Tajikistan	0	0	0	0
2020-04-06	Tajikistan	0	0	0	0
2020-04-07	Tajikistan	0	0	0	0
2020-04-08	Tajikistan	0	0	0	0
2020-04-09	Tajikistan	0	0	0	0
2020-04-10	Tajikistan	0	0	0	0
2020-04-11	Tajikistan	0	0	0	0
2020-04-12	Tajikistan	0	0	0	0
2020-04-13	Tajikistan	0	0	0	0
2020-04-14	Tajikistan	0	0	0	0
2020-04-15	Tajikistan	0	0	0	0
2020-04-16	Tajikistan	0	0	0	0
2020-04-17	Tajikistan	0	0	0	0
2020-04-18	Tajikistan	0	0	0	0
2020-04-19	Tajikistan	0	0	0	0
2020-04-20	Tajikistan	0	0	0	0
2020-04-21	Tajikistan	0	0	0	0
2020-04-22	Tajikistan	0	0	0	0
2020-04-23	Tajikistan	0	0	0	0
2020-04-24	Tajikistan	0	0	0	0
2020-04-25	Tajikistan	0	0	0	0
2020-04-26	Tajikistan	0	0	0	0
2020-04-27	Tajikistan	0	0	0	0
2020-04-28	Tajikistan	0	0	0	0
2020-04-29	Tajikistan	0	0	0	0
2020-04-30	Tajikistan	0	0	0	0
2020-05-01	Tajikistan	15	15	0	0
2020-05-02	Tajikistan	17	32	0	0
2020-05-03	Tajikistan	44	76	2	2
2020-05-04	Tajikistan	52	128	2	4
2020-05-05	Tajikistan	102	230	3	7
2020-05-06	Tajikistan	63	293	0	7
2020-05-07	Tajikistan	86	379	2	9
2020-05-08	Tajikistan	82	461	7	16
2020-05-09	Tajikistan	61	522	2	18
2020-05-10	Tajikistan	39	561	1	19
2020-05-11	Tajikistan	51	612	1	20
2020-05-12	Tajikistan	49	661	1	21
2020-05-13	Tajikistan	68	729	2	23
2020-05-14	Tajikistan	178	907	9	32
2020-05-15	Tajikistan	178	1085	4	36
2020-05-16	Tajikistan	33	1118	0	36
2020-05-17	Tajikistan	204	1322	3	39
2020-05-18	Tajikistan	0	1322	0	39
2020-05-19	Tajikistan	407	1729	5	44
2020-05-20	Tajikistan	207	1936	0	44
2020-05-21	Tajikistan	204	2140	0	44
2020-05-22	Tajikistan	210	2350	0	44
2020-05-23	Tajikistan	201	2551	0	44
2020-05-24	Tajikistan	187	2738	0	44
2020-05-25	Tajikistan	191	2929	2	46
2020-05-26	Tajikistan	171	3100	0	46
2020-05-27	Tajikistan	166	3266	1	47
2020-05-28	Tajikistan	158	3424	0	47
2020-05-29	Tajikistan	139	3563	0	47
2020-05-30	Tajikistan	123	3686	0	47
2020-05-31	Tajikistan	121	3807	0	47
2020-06-01	Tajikistan	123	3930	0	47
2020-06-02	Tajikistan	83	4013	0	47
2020-06-03	Tajikistan	87	4100	0	47
2020-06-04	Tajikistan	91	4191	1	48
2020-06-05	Tajikistan	98	4289	0	48
2020-06-06	Tajikistan	81	4370	0	48
2020-06-07	Tajikistan	83	4453	0	48
2020-06-08	Tajikistan	76	4529	0	48
2020-06-09	Tajikistan	80	4609	0	48
2020-06-10	Tajikistan	81	4690	0	48
2020-06-11	Tajikistan	73	4763	0	48
2020-06-12	Tajikistan	71	4834	1	49
2020-06-13	Tajikistan	68	4902	0	49
2020-06-14	Tajikistan	69	4971	1	50
2020-06-15	Tajikistan	64	5035	0	50
2020-06-16	Tajikistan	62	5097	0	50
2020-06-17	Tajikistan	63	5160	0	50
2020-06-18	Tajikistan	61	5221	1	51
2020-06-19	Tajikistan	58	5279	0	51
2020-06-20	Tajikistan	59	5338	0	51
2020-06-21	Tajikistan	61	5399	1	52
2020-06-22	Tajikistan	58	5457	0	52
2020-06-23	Tajikistan	56	5513	0	52
2020-06-24	Tajikistan	54	5567	0	52
2020-06-25	Tajikistan	63	5630	0	52
2020-06-26	Tajikistan	61	5691	0	52
2020-06-27	Tajikistan	56	5747	0	52
2020-06-28	Tajikistan	52	5799	0	52
2020-06-29	Tajikistan	50	5849	0	52
2020-06-30	Tajikistan	51	5900	0	52
2020-07-01	Tajikistan	54	5954	0	52
2020-07-02	Tajikistan	51	6005	0	52
2020-07-03	Tajikistan	0	6005	0	52
2020-07-04	Tajikistan	53	6058	0	52
2020-07-05	Tajikistan	101	6159	0	52
2020-07-06	Tajikistan	54	6213	1	53
2020-07-07	Tajikistan	49	6262	0	53
2020-07-08	Tajikistan	53	6315	0	53
2020-07-09	Tajikistan	48	6363	1	54
2020-07-10	Tajikistan	46	6409	0	54
2020-07-11	Tajikistan	47	6456	1	55
2020-07-12	Tajikistan	49	6505	0	55
2020-07-13	Tajikistan	46	6551	0	55
2020-07-14	Tajikistan	44	6595	0	55
2020-07-15	Tajikistan	48	6643	1	56
2020-07-16	Tajikistan	52	6695	0	56
2020-07-17	Tajikistan	46	6741	0	56
2020-07-18	Tajikistan	45	6786	0	56
2020-07-19	Tajikistan	48	6834	1	57
2020-07-20	Tajikistan	44	6878	0	57
2020-07-21	Tajikistan	43	6921	0	57
2020-07-22	Tajikistan	46	6967	0	57
2020-07-23	Tajikistan	48	7015	1	58
2020-07-24	Tajikistan	45	7060	0	58
2020-07-25	Tajikistan	44	7104	0	58
2020-07-26	Tajikistan	46	7150	1	59
2020-07-27	Tajikistan	42	7192	0	59
2020-07-28	Tajikistan	43	7235	1	60
2020-07-29	Tajikistan	41	7276	0	60
2020-07-30	Tajikistan	44	7320	0	60
2020-07-31	Tajikistan	46	7366	0	60
2020-08-01	Tajikistan	43	7409	0	60
2020-08-02	Tajikistan	42	7451	0	60
2020-08-03	Tajikistan	44	7495	1	61
2020-08-04	Tajikistan	43	7538	0	61
2020-08-05	Tajikistan	45	7583	0	61
2020-08-06	Tajikistan	42	7625	0	61
2020-08-07	Tajikistan	40	7665	1	62
2020-08-08	Tajikistan	41	7706	0	62
2020-08-09	Tajikistan	39	7745	0	62
2020-08-10	Tajikistan	40	7785	0	62
2020-08-11	Tajikistan	42	7827	0	62
2020-08-12	Tajikistan	44	7871	1	63
2020-08-13	Tajikistan	41	7912	0	63
2020-08-14	Tajikistan	38	7950	0	63
2020-08-15	Tajikistan	39	7989	0	63
2020-08-16	Tajikistan	40	8029	1	64
2020-08-17	Tajikistan	36	8065	0	64
2020-08-18	Tajikistan	34	8099	0	64
2020-08-19	Tajikistan	32	8131	1	65
2020-08-20	Tajikistan	35	8166	0	65
2020-08-21	Tajikistan	37	8203	1	66
2020-08-22	Tajikistan	38	8241	0	66
2020-08-23	Tajikistan	36	8277	0	66
2020-08-24	Tajikistan	34	8311	0	66
2020-08-25	Tajikistan	35	8346	1	67
2020-08-26	Tajikistan	33	8379	0	67
2020-08-27	Tajikistan	34	8413	0	67
2020-08-28	Tajikistan	36	8449	1	68
2020-08-29	Tajikistan	32	8481	0	68
2020-08-30	Tajikistan	35	8516	0	68
2020-08-31	Tajikistan	34	8550	0	68
2020-09-01	Tajikistan	33	8583	0	68
2020-09-02	Tajikistan	36	8619	1	69
2020-09-03	Tajikistan	35	8654	0	69
2020-09-04	Tajikistan	36	8690	0	69
2020-09-05	Tajikistan	34	8724	0	69
2020-09-06	Tajikistan	33	8757	1	70
2020-09-07	Tajikistan	35	8792	0	70
2020-09-08	Tajikistan	32	8824	0	70
2020-09-09	Tajikistan	36	8860	0	70
2020-09-10	Tajikistan	39	8899	1	71
2020-09-11	Tajikistan	40	8939	1	72
2020-09-12	Tajikistan	38	8977	0	72
2020-09-13	Tajikistan	37	9014	0	72
2020-09-14	Tajikistan	35	9049	0	72
2020-09-15	Tajikistan	39	9088	0	72
2020-09-16	Tajikistan	41	9129	1	73
2020-09-17	Tajikistan	42	9171	0	73
2020-09-18	Tajikistan	43	9214	0	73
2020-09-19	Tajikistan	45	9259	0	73
2020-09-20	Tajikistan	44	9303	0	73
2020-09-21	Tajikistan	43	9346	0	73
2020-09-22	Tajikistan	42	9388	0	73
2020-09-23	Tajikistan	44	9432	0	73
2020-09-24	Tajikistan	43	9475	1	74
2020-09-25	Tajikistan	45	9520	0	74
2020-09-26	Tajikistan	42	9562	0	74
2020-09-27	Tajikistan	43	9605	1	75
2020-09-28	Tajikistan	41	9646	0	75
2020-09-29	Tajikistan	39	9685	0	75
2020-09-30	Tajikistan	41	9726	0	75
2020-10-01	Tajikistan	43	9769	1	76
2020-10-02	Tajikistan	42	9811	1	77
2020-10-03	Tajikistan	41	9852	0	77
2020-10-04	Tajikistan	43	9895	0	77
2020-10-05	Tajikistan	40	9935	1	78
2020-10-06	Tajikistan	39	9974	0	78
2020-10-07	Tajikistan	40	10014	0	78
2020-10-08	Tajikistan	41	10055	0	78
2020-10-09	Tajikistan	42	10097	0	78
2020-10-10	Tajikistan	40	10137	1	79
2020-10-11	Tajikistan	43	10180	0	79
2020-10-12	Tajikistan	42	10222	0	79
2020-10-13	Tajikistan	38	10260	0	79
2020-10-14	Tajikistan	37	10297	0	79
2020-10-15	Tajikistan	39	10336	0	79
2020-10-16	Tajikistan	38	10374	1	80
2020-10-17	Tajikistan	40	10414	0	80
2020-10-18	Tajikistan	41	10455	0	80
2020-10-19	Tajikistan	38	10493	0	80
2020-10-20	Tajikistan	40	10533	0	80
2020-10-21	Tajikistan	41	10574	0	80
2020-10-22	Tajikistan	39	10613	0	80
2020-10-23	Tajikistan	40	10653	1	81
2020-10-24	Tajikistan	42	10695	0	81
2020-10-25	Tajikistan	41	10736	0	81
2020-10-26	Tajikistan	40	10776	0	81
2020-10-27	Tajikistan	43	10819	0	81
2020-10-28	Tajikistan	41	10860	0	81
2020-10-29	Tajikistan	40	10900	1	82
2020-10-30	Tajikistan	39	10939	0	82
2020-10-31	Tajikistan	38	10977	0	82
2020-11-01	Tajikistan	40	11017	0	82
2020-11-02	Tajikistan	37	11054	0	82
2020-11-03	Tajikistan	42	11096	0	82
2020-11-04	Tajikistan	43	11139	1	83
2020-11-05	Tajikistan	41	11180	0	83
2020-11-06	Tajikistan	39	11219	0	83
2020-11-07	Tajikistan	37	11256	0	83
2020-11-08	Tajikistan	38	11294	0	83
2020-11-09	Tajikistan	42	11336	0	83
2020-11-10	Tajikistan	40	11376	0	83
2020-11-11	Tajikistan	41	11417	1	84
2020-11-12	Tajikistan	39	11456	0	84
2020-11-13	Tajikistan	40	11496	0	84
2020-11-14	Tajikistan	38	11534	1	85
2020-11-15	Tajikistan	39	11573	0	85
2020-11-16	Tajikistan	37	11610	0	85
2020-11-17	Tajikistan	39	11649	0	85
2020-11-18	Tajikistan	40	11689	0	85
2020-11-19	Tajikistan	42	11731	1	86
2020-11-20	Tajikistan	41	11772	0	86
2020-11-21	Tajikistan	43	11815	0	86
2020-11-22	Tajikistan	39	11854	0	86
2020-11-23	Tajikistan	40	11894	0	86
2020-11-24	Tajikistan	38	11932	0	86
2020-11-25	Tajikistan	39	11971	0	86
2020-11-26	Tajikistan	37	12008	0	86
2020-11-27	Tajikistan	36	12044	0	86
2020-11-28	Tajikistan	38	12082	0	86
2020-11-29	Tajikistan	36	12118	0	86
2020-11-30	Tajikistan	37	12155	0	86
2020-12-01	Tajikistan	39	12194	0	86
2020-12-02	Tajikistan	37	12231	0	86
2020-12-03	Tajikistan	38	12269	1	87
2020-12-04	Tajikistan	39	12308	0	87
2020-12-05	Tajikistan	41	12349	0	87
2020-12-06	Tajikistan	40	12389	0	87
2020-12-07	Tajikistan	67	12456	0	87
2020-12-08	Tajikistan	58	12514	0	87
2020-12-09	Tajikistan	78	12592	0	87
2020-12-10	Tajikistan	66	12658	0	87
2020-12-11	Tajikistan	64	12722	0	87
2020-12-12	Tajikistan	76	12798	0	87
2020-12-13	Tajikistan	59	12857	0	87
2020-12-14	Tajikistan	56	12913	0	87
2020-12-15	Tajikistan	47	12960	0	87
2020-12-16	Tajikistan	57	13017	2	89
2020-12-17	Tajikistan	55	13072	0	89
2020-12-18	Tajikistan	64	13136	0	89
2020-12-19	Tajikistan	46	13182	0	89
2020-12-20	Tajikistan	57	13239	0	89
2020-12-21	Tajikistan	41	13280	0	89
2020-12-22	Tajikistan	56	13336	0	89
2020-12-23	Tajikistan	52	13388	0	89
2020-12-24	Tajikistan	51	13439	0	89
2020-12-25	Tajikistan	36	13475	0	89
2020-12-26	Tajikistan	43	13518	1	90
2020-12-27	Tajikistan	37	13555	0	90
2020-12-28	Tajikistan	36	13591	0	90
2020-12-29	Tajikistan	34	13625	0	90
2020-12-30	Tajikistan	37	13662	0	90
2020-12-31	Tajikistan	3	13665	0	90
2021-01-01	Tajikistan	0	13665	0	90
2021-01-02	Tajikistan	6	13671	1	91
2021-01-03	Tajikistan	3	13674	0	91
2021-01-04	Tajikistan	2	13676	0	91
2021-01-05	Tajikistan	10	13686	0	91
2021-01-06	Tajikistan	9	13695	0	91
2021-01-07	Tajikistan	6	13701	0	91
2021-01-08	Tajikistan	4	13705	0	91
2021-01-09	Tajikistan	1	13706	0	91
2021-01-10	Tajikistan	1	13707	0	91
2021-01-11	Tajikistan	1	13708	0	91
2021-01-12	Tajikistan	1	13709	0	91
2021-01-13	Tajikistan	1	13710	0	91
2021-01-14	Tajikistan	1	13711	0	91
2021-01-15	Tajikistan	0	13711	0	91
2021-01-16	Tajikistan	0	13711	0	91
2021-01-17	Tajikistan	3	13714	0	91
2021-01-18	Tajikistan	0	13714	0	91
2021-01-19	Tajikistan	0	13714	0	91
2021-01-20	Tajikistan	0	13714	0	91
2021-01-21	Tajikistan	0	13714	0	91
2021-01-22	Tajikistan	0	13714	0	91
2021-01-23	Tajikistan	0	13714	0	91
2021-01-24	Tajikistan	0	13714	0	91
2021-01-25	Tajikistan	0	13714	0	91
2021-01-26	Tajikistan	0	13714	0	91
2021-01-27	Tajikistan	0	13714	0	91
2021-01-28	Tajikistan	0	13714	0	91
2021-01-29	Tajikistan	0	13714	0	91
2021-01-30	Tajikistan	0	13714	0	91
2021-01-31	Tajikistan	0	13714	0	91
2021-02-01	Tajikistan	0	13714	0	91
2021-02-02	Tajikistan	0	13714	0	91
2021-02-03	Tajikistan	0	13714	0	91
2021-02-04	Tajikistan	0	13714	0	91
2021-02-05	Tajikistan	0	13714	0	91
2021-02-06	Tajikistan	0	13714	0	91
2021-02-07	Tajikistan	0	13714	0	91
2021-02-08	Tajikistan	0	13714	0	91
2021-02-09	Tajikistan	0	13714	0	91
2021-02-10	Tajikistan	0	13714	0	91
2021-02-11	Tajikistan	0	13714	0	91
2021-02-12	Tajikistan	0	13714	0	91
2021-02-13	Tajikistan	0	13714	0	91
2021-02-14	Tajikistan	0	13714	0	91
2021-02-15	Tajikistan	0	13714	0	91
2021-02-16	Tajikistan	0	13714	0	91
2021-02-17	Tajikistan	0	13714	0	91
2021-02-18	Tajikistan	0	13714	0	91
2021-02-19	Tajikistan	0	13714	0	91
2021-02-20	Tajikistan	0	13714	0	91
2021-02-21	Tajikistan	0	13714	0	91
2021-02-22	Tajikistan	0	13714	0	91
2021-02-23	Tajikistan	0	13714	0	91
2021-02-24	Tajikistan	0	13714	0	91
2021-02-25	Tajikistan	0	13714	0	91
2021-02-26	Tajikistan	0	13714	0	91
2021-02-27	Tajikistan	0	13714	0	91
2021-02-28	Tajikistan	0	13714	0	91
2021-03-01	Tajikistan	0	13714	0	91
2021-03-02	Tajikistan	0	13714	0	91
2021-03-03	Tajikistan	0	13714	0	91
2021-03-04	Tajikistan	0	13714	0	91
2021-03-05	Tajikistan	0	13714	0	91
2021-03-06	Tajikistan	0	13714	0	91
2021-03-07	Tajikistan	0	13714	0	91
2021-03-08	Tajikistan	0	13714	0	91
2021-03-09	Tajikistan	0	13714	0	91
2021-03-10	Tajikistan	0	13714	0	91
2021-03-11	Tajikistan	0	13714	0	91
2021-03-12	Tajikistan	0	13714	0	91
2021-03-13	Tajikistan	0	13714	0	91
2021-03-14	Tajikistan	0	13714	0	91
2021-03-15	Tajikistan	0	13714	0	91
2021-03-16	Tajikistan	0	13714	0	91
2021-03-17	Tajikistan	0	13714	0	91
2021-03-18	Tajikistan	0	13714	0	91
2021-03-19	Tajikistan	0	13714	0	91
2021-03-20	Tajikistan	0	13714	0	91
2021-03-21	Tajikistan	0	13714	0	91
2021-03-22	Tajikistan	0	13714	0	91
2021-03-23	Tajikistan	0	13714	0	91
2021-03-24	Tajikistan	0	13714	0	91
2021-03-25	Tajikistan	0	13714	0	91
2021-03-26	Tajikistan	0	13714	0	91
2021-03-27	Tajikistan	0	13714	0	91
2021-03-28	Tajikistan	0	13714	0	91
2021-03-29	Tajikistan	0	13714	0	91
2021-03-30	Tajikistan	0	13714	0	91
2021-03-31	Tajikistan	0	13714	0	91
2021-04-01	Tajikistan	0	13714	0	91
2021-04-02	Tajikistan	0	13714	0	91
2021-04-03	Tajikistan	0	13714	0	91
2021-04-04	Tajikistan	0	13714	0	91
2021-04-05	Tajikistan	0	13714	0	91
2021-04-06	Tajikistan	0	13714	0	91
2021-04-07	Tajikistan	0	13714	0	91
2021-04-08	Tajikistan	0	13714	0	91
2021-04-09	Tajikistan	0	13714	0	91
2021-04-10	Tajikistan	0	13714	0	91
2021-04-11	Tajikistan	0	13714	0	91
2021-04-12	Tajikistan	0	13714	0	91
2021-04-13	Tajikistan	0	13714	0	91
2021-04-14	Tajikistan	0	13714	0	91
2021-04-15	Tajikistan	0	13714	0	91
2021-04-16	Tajikistan	0	13714	0	91
2021-04-17	Tajikistan	0	13714	0	91
2021-04-18	Tajikistan	0	13714	0	91
2021-04-19	Tajikistan	0	13714	0	91
2021-04-20	Tajikistan	0	13714	0	91
2021-04-21	Tajikistan	0	13714	0	91
2021-04-22	Tajikistan	0	13714	0	91
2021-04-23	Tajikistan	0	13714	0	91
2021-04-24	Tajikistan	0	13714	0	91
2021-04-25	Tajikistan	0	13714	0	91
2021-04-26	Tajikistan	0	13714	0	91
2021-04-27	Tajikistan	0	13714	0	91
2021-04-28	Tajikistan	0	13714	0	91
2021-04-29	Tajikistan	0	13714	0	91
2021-04-30	Tajikistan	0	13714	0	91
2021-05-01	Tajikistan	0	13714	0	91
2021-05-02	Tajikistan	0	13714	0	91
2021-05-03	Tajikistan	0	13714	0	91
2021-05-04	Tajikistan	0	13714	0	91
2021-05-05	Tajikistan	0	13714	0	91
2021-05-06	Tajikistan	0	13714	0	91
2021-05-07	Tajikistan	0	13714	0	91
2021-05-08	Tajikistan	0	13714	0	91
2021-05-09	Tajikistan	0	13714	0	91
2021-05-10	Tajikistan	0	13714	0	91
2021-05-11	Tajikistan	0	13714	0	91
2021-05-12	Tajikistan	0	13714	0	91
2021-05-13	Tajikistan	0	13714	0	91
2021-05-14	Tajikistan	0	13714	0	91
2021-05-15	Tajikistan	0	13714	0	91
2021-05-16	Tajikistan	0	13714	0	91
2021-05-17	Tajikistan	0	13714	0	91
2021-05-18	Tajikistan	0	13714	0	91
2021-05-19	Tajikistan	0	13714	0	91
2021-05-20	Tajikistan	0	13714	0	91
2021-05-21	Tajikistan	0	13714	0	91
2021-05-22	Tajikistan	0	13714	0	91
2021-05-23	Tajikistan	0	13714	0	91
2021-05-24	Tajikistan	0	13714	0	91
2021-05-25	Tajikistan	0	13714	0	91
2021-05-26	Tajikistan	0	13714	0	91
2021-05-27	Tajikistan	0	13714	0	91
2021-05-28	Tajikistan	0	13714	0	91
2021-05-29	Tajikistan	0	13714	0	91
2021-05-30	Tajikistan	0	13714	0	91
2021-05-31	Tajikistan	0	13714	0	91
2021-06-01	Tajikistan	0	13714	0	91
2021-06-02	Tajikistan	0	13714	0	91
2021-06-03	Tajikistan	0	13714	0	91
2021-06-04	Tajikistan	0	13714	0	91
2021-06-05	Tajikistan	0	13714	0	91
2021-06-06	Tajikistan	0	13714	0	91
2021-06-07	Tajikistan	0	13714	0	91
2021-06-08	Tajikistan	0	13714	0	91
2021-06-09	Tajikistan	0	13714	0	91
2021-06-10	Tajikistan	0	13714	0	91
2021-06-11	Tajikistan	0	13714	0	91
2021-06-12	Tajikistan	0	13714	0	91
2021-06-13	Tajikistan	0	13714	0	91
2021-06-14	Tajikistan	0	13714	0	91
2021-06-15	Tajikistan	0	13714	0	91
2021-06-16	Tajikistan	0	13714	0	91
2021-06-17	Tajikistan	0	13714	0	91
2021-06-18	Tajikistan	0	13714	0	91
2021-06-19	Tajikistan	0	13714	0	91
2021-06-20	Tajikistan	0	13714	0	91
2021-06-21	Tajikistan	17	13731	0	91
2021-06-22	Tajikistan	15	13746	0	91
2021-06-23	Tajikistan	18	13764	0	91
2021-06-24	Tajikistan	13	13777	0	91
2021-06-25	Tajikistan	21	13798	0	91
2021-06-26	Tajikistan	23	13821	0	91
2021-06-27	Tajikistan	24	13845	0	91
2021-06-28	Tajikistan	21	13866	0	91
2021-06-29	Tajikistan	18	13884	0	91
2021-06-30	Tajikistan	21	13905	0	91
2021-07-01	Tajikistan	24	13929	0	91
2021-07-02	Tajikistan	25	13954	2	93
2021-07-03	Tajikistan	21	13975	0	93
2021-07-04	Tajikistan	28	14003	1	94
2021-07-05	Tajikistan	26	14029	2	96
2021-07-06	Tajikistan	32	14061	0	96
2021-07-07	Tajikistan	35	14096	2	98
2021-07-08	Tajikistan	29	14125	0	98
2021-07-09	Tajikistan	34	14159	3	101
2021-07-10	Tajikistan	43	14202	2	103
2021-07-11	Tajikistan	38	14240	1	104
2021-07-12	Tajikistan	34	14274	1	105
2021-07-13	Tajikistan	45	14319	3	108
2021-07-14	Tajikistan	47	14366	2	110
2021-07-15	Tajikistan	42	14408	1	111
2021-07-16	Tajikistan	37	14445	0	111
2021-07-17	Tajikistan	41	14486	0	111
2021-07-18	Tajikistan	41	14527	1	112
2021-07-19	Tajikistan	52	14579	1	113
2021-07-20	Tajikistan	51	14630	2	115
2021-07-21	Tajikistan	63	14693	1	116
2021-07-22	Tajikistan	68	14761	1	117
2021-07-23	Tajikistan	84	14845	0	117
2021-07-24	Tajikistan	78	14923	0	117
2021-07-25	Tajikistan	81	15004	1	118
2021-07-26	Tajikistan	76	15080	1	119
2021-07-27	Tajikistan	84	15164	1	120
2021-07-28	Tajikistan	81	15245	1	121
2021-07-29	Tajikistan	84	15329	1	122
2021-07-30	Tajikistan	75	15404	0	122
2021-07-31	Tajikistan	78	15482	0	122
2021-08-01	Tajikistan	68	15550	0	122
2021-08-02	Tajikistan	69	15619	0	122
2021-08-03	Tajikistan	74	15693	0	122
2021-08-04	Tajikistan	71	15764	0	122
2021-08-05	Tajikistan	76	15840	1	123
2021-08-06	Tajikistan	73	15913	0	123
2021-08-07	Tajikistan	70	15983	0	123
2021-08-08	Tajikistan	68	16051	0	123
2021-08-09	Tajikistan	69	16120	0	123
2021-08-10	Tajikistan	72	16192	1	124
2021-08-11	Tajikistan	70	16262	0	124
2021-08-12	Tajikistan	68	16330	0	124
2021-08-13	Tajikistan	67	16397	0	124
2021-08-14	Tajikistan	64	16461	0	124
2021-08-15	Tajikistan	60	16521	1	125
2021-08-16	Tajikistan	54	16575	0	125
2021-08-17	Tajikistan	48	16623	0	125
2021-08-18	Tajikistan	52	16675	0	125
2021-08-19	Tajikistan	51	16726	0	125
2021-08-20	Tajikistan	48	16774	0	125
2021-08-21	Tajikistan	49	16823	0	125
2021-08-22	Tajikistan	45	16868	0	125
2021-08-23	Tajikistan	46	16914	0	125
2021-08-24	Tajikistan	48	16962	0	125
2021-08-25	Tajikistan	45	17007	0	125
2021-08-26	Tajikistan	46	17053	0	125
2021-08-27	Tajikistan	43	17096	0	125
2021-08-28	Tajikistan	42	17138	0	125
2021-08-29	Tajikistan	40	17178	0	125
2021-08-30	Tajikistan	39	17217	0	125
2021-08-31	Tajikistan	35	17252	0	125
2021-09-01	Tajikistan	0	17252	0	125
2021-09-02	Tajikistan	32	17284	0	125
2021-09-03	Tajikistan	29	17313	0	125
2021-09-04	Tajikistan	0	17313	0	125
2021-09-05	Tajikistan	0	17313	0	125
2021-09-06	Tajikistan	71	17384	0	125
2021-09-07	Tajikistan	21	17405	0	125
2021-09-08	Tajikistan	19	17424	0	125
2021-09-09	Tajikistan	18	17442	0	125
2021-09-10	Tajikistan	0	17442	0	125
2021-09-11	Tajikistan	0	17442	0	125
2021-09-12	Tajikistan	0	17442	0	125
2021-09-13	Tajikistan	42	17484	0	125
2021-09-14	Tajikistan	0	17484	0	125
2021-09-15	Tajikistan	0	17484	0	125
2021-09-16	Tajikistan	0	17484	0	125
2021-09-17	Tajikistan	0	17484	0	125
2021-09-18	Tajikistan	0	17484	0	125
2021-09-19	Tajikistan	0	17484	0	125
2021-09-20	Tajikistan	0	17484	0	125
2021-09-21	Tajikistan	0	17484	0	125
2021-09-22	Tajikistan	0	17484	0	125
2021-09-23	Tajikistan	0	17484	0	125
2021-09-24	Tajikistan	0	17484	0	125
2021-09-25	Tajikistan	0	17484	0	125
2021-09-26	Tajikistan	0	17484	0	125
2021-09-27	Tajikistan	0	17484	0	125
2021-09-28	Tajikistan	0	17484	0	125
2021-09-29	Tajikistan	0	17484	0	125
2021-09-30	Tajikistan	0	17484	0	125
2021-10-01	Tajikistan	0	17484	0	125
2021-10-02	Tajikistan	0	17484	0	125
2021-10-03	Tajikistan	0	17484	0	125
2021-10-04	Tajikistan	0	17484	0	125
2021-10-05	Tajikistan	0	17484	0	125
2021-10-06	Tajikistan	0	17484	0	125
2021-10-07	Tajikistan	0	17484	0	125
2021-10-08	Tajikistan	0	17484	0	125
2021-10-09	Tajikistan	0	17484	0	125
2021-10-10	Tajikistan	0	17484	0	125
2021-10-11	Tajikistan	0	17484	0	125
2021-10-12	Tajikistan	0	17484	0	125
2021-10-13	Tajikistan	0	17484	0	125
2021-10-14	Tajikistan	0	17484	0	125
2021-10-15	Tajikistan	0	17484	0	125
2021-10-16	Tajikistan	0	17484	0	125
2021-10-17	Tajikistan	0	17484	0	125
2021-10-18	Tajikistan	0	17484	0	125
2021-10-19	Tajikistan	0	17484	0	125
2021-10-20	Tajikistan	0	17484	0	125
2021-10-21	Tajikistan	0	17484	0	125
2021-10-22	Tajikistan	2	17486	0	125
2021-10-23	Tajikistan	0	17486	0	125
2021-10-24	Tajikistan	0	17486	0	125
2021-10-25	Tajikistan	0	17486	0	125
2021-10-26	Tajikistan	0	17486	0	125
2021-10-27	Tajikistan	0	17486	0	125
2021-10-28	Tajikistan	0	17486	0	125
2021-10-29	Tajikistan	0	17486	0	125
2021-10-30	Tajikistan	0	17486	0	125
2021-10-31	Tajikistan	0	17486	0	125
2021-11-01	Tajikistan	0	17486	0	125
2021-11-02	Tajikistan	0	17486	0	125
2021-11-03	Tajikistan	0	17486	0	125
2021-11-04	Tajikistan	0	17486	0	125
2021-11-05	Tajikistan	0	17486	0	125
2021-11-06	Tajikistan	0	17486	0	125
2021-11-07	Tajikistan	0	17486	0	125
2021-11-08	Tajikistan	0	17486	0	125
2021-11-09	Tajikistan	0	17486	0	125
2021-11-10	Tajikistan	2	17488	0	125
2021-11-11	Tajikistan	0	17488	0	125
2021-11-12	Tajikistan	0	17488	0	125
2021-11-13	Tajikistan	0	17488	0	125
2021-11-14	Tajikistan	0	17488	0	125
2021-11-15	Tajikistan	0	17488	0	125
2021-11-16	Tajikistan	1	17489	0	125
2021-11-17	Tajikistan	0	17489	0	125
2021-11-18	Tajikistan	0	17489	0	125
2021-11-19	Tajikistan	0	17489	0	125
2021-11-20	Tajikistan	0	17489	0	125
2021-11-21	Tajikistan	0	17489	0	125
2021-11-22	Tajikistan	4	17493	0	125
2021-11-23	Tajikistan	0	17493	0	125
2021-11-24	Tajikistan	0	17493	0	125
2021-11-25	Tajikistan	0	17493	0	125
2021-11-26	Tajikistan	0	17493	0	125
2021-11-27	Tajikistan	0	17493	0	125
2021-11-28	Tajikistan	0	17493	0	125
2021-11-29	Tajikistan	0	17493	0	125
2021-11-30	Tajikistan	0	17493	0	125
2021-12-01	Tajikistan	0	17493	0	125
2021-12-02	Tajikistan	0	17493	0	125
2021-12-03	Tajikistan	0	17493	0	125
2021-12-04	Tajikistan	0	17493	0	125
2021-12-05	Tajikistan	0	17493	0	125
2021-12-06	Tajikistan	0	17493	0	125
2021-12-07	Tajikistan	0	17493	0	125
2021-12-08	Tajikistan	0	17493	0	125
2021-12-09	Tajikistan	0	17493	0	125
2021-12-10	Tajikistan	0	17493	0	125
2021-12-11	Tajikistan	0	17493	0	125
2021-12-12	Tajikistan	0	17493	0	125
2021-12-13	Tajikistan	0	17493	0	125
2021-12-14	Tajikistan	0	17493	0	125
2021-12-15	Tajikistan	0	17493	0	125
2021-12-16	Tajikistan	0	17493	0	125
2021-12-17	Tajikistan	0	17493	0	125
2021-12-18	Tajikistan	0	17493	0	125
2021-12-19	Tajikistan	0	17493	0	125
2021-12-20	Tajikistan	0	17493	0	125
2021-12-21	Tajikistan	0	17493	0	125
2021-12-22	Tajikistan	0	17493	0	125
2021-12-23	Tajikistan	0	17493	0	125
2021-12-24	Tajikistan	0	17493	0	125
2021-12-25	Tajikistan	0	17493	0	125
2021-12-26	Tajikistan	0	17493	0	125
2021-12-27	Tajikistan	0	17493	0	125
2021-12-28	Tajikistan	0	17493	0	125
2021-12-29	Tajikistan	0	17493	0	125
2021-12-30	Tajikistan	0	17493	0	125
2021-12-31	Tajikistan	0	17493	0	125
2022-01-01	Tajikistan	0	17493	0	125
2022-01-02	Tajikistan	0	17493	0	125
2022-01-03	Tajikistan	0	17493	0	125
2022-01-04	Tajikistan	0	17493	0	125
2022-01-05	Tajikistan	0	17493	0	125
2022-01-06	Tajikistan	0	17493	0	125
2022-01-07	Tajikistan	0	17493	0	125
2022-01-08	Tajikistan	0	17493	0	125
2022-01-09	Tajikistan	0	17493	0	125
2022-01-10	Tajikistan	0	17493	0	125
2022-01-11	Tajikistan	0	17493	0	125
2022-01-12	Tajikistan	0	17493	0	125
2022-01-13	Tajikistan	0	17493	0	125
2022-01-14	Tajikistan	0	17493	0	125
2022-01-15	Tajikistan	0	17493	0	125
2022-01-16	Tajikistan	0	17493	0	125
2022-01-17	Tajikistan	0	17493	0	125
2022-01-18	Tajikistan	0	17493	0	125
2022-01-19	Tajikistan	0	17493	0	125
2022-01-20	Tajikistan	0	17493	0	125
2022-01-21	Tajikistan	0	17493	0	125
2022-01-22	Tajikistan	23	17516	0	125
2022-01-23	Tajikistan	36	17552	0	125
2022-01-24	Tajikistan	26	17578	0	125
2022-01-25	Tajikistan	31	17609	0	125
2022-01-26	Tajikistan	18	17627	0	125
2022-01-27	Tajikistan	12	17639	0	125
2022-01-28	Tajikistan	24	17663	0	125
2022-01-29	Tajikistan	18	17681	0	125
2022-01-30	Tajikistan	14	17695	0	125
2022-01-31	Tajikistan	11	17706	0	125
2022-02-01	Tajikistan	10	17716	0	125
2022-02-02	Tajikistan	8	17724	0	125
2022-02-03	Tajikistan	5	17729	0	125
2022-02-04	Tajikistan	4	17733	0	125
2022-02-05	Tajikistan	5	17738	0	125
2022-02-06	Tajikistan	4	17742	0	125
2022-02-07	Tajikistan	3	17745	0	125
2022-02-08	Tajikistan	4	17749	0	125
2022-02-09	Tajikistan	4	17753	0	125
2022-02-10	Tajikistan	6	17759	0	125
2022-02-11	Tajikistan	6	17765	0	125
2022-02-12	Tajikistan	2	17767	0	125
2022-02-13	Tajikistan	6	17773	0	125
2022-02-14	Tajikistan	3	17776	0	125
2022-02-15	Tajikistan	4	17780	0	125
2022-02-16	Tajikistan	3	17783	0	125
2022-02-17	Tajikistan	0	17783	0	125
2022-02-18	Tajikistan	0	17783	0	125
2022-02-19	Tajikistan	3	17786	0	125
2022-02-20	Tajikistan	0	17786	0	125
2022-02-21	Tajikistan	0	17786	0	125
2022-02-22	Tajikistan	0	17786	0	125
2022-02-23	Tajikistan	0	17786	0	125
2022-02-24	Tajikistan	0	17786	0	125
2022-02-25	Tajikistan	0	17786	0	125
2022-02-26	Tajikistan	0	17786	0	125
2022-02-27	Tajikistan	0	17786	0	125
2022-02-28	Tajikistan	0	17786	0	125
2022-03-01	Tajikistan	0	17786	0	125
2022-03-02	Tajikistan	0	17786	0	125
2022-03-03	Tajikistan	0	17786	0	125
2022-03-04	Tajikistan	0	17786	0	125
2022-03-05	Tajikistan	0	17786	0	125
2022-03-06	Tajikistan	0	17786	0	125
2022-03-07	Tajikistan	0	17786	0	125
2022-03-08	Tajikistan	0	17786	0	125
2022-03-09	Tajikistan	0	17786	0	125
2022-03-10	Tajikistan	0	17786	0	125
2022-03-11	Tajikistan	0	17786	0	125
2022-03-12	Tajikistan	0	17786	0	125
2022-03-13	Tajikistan	0	17786	0	125
2022-03-14	Tajikistan	0	17786	0	125
2022-03-15	Tajikistan	0	17786	0	125
2022-03-16	Tajikistan	0	17786	0	125
2022-03-17	Tajikistan	0	17786	0	125
2022-03-18	Tajikistan	0	17786	0	125
2022-03-19	Tajikistan	0	17786	0	125
2022-03-20	Tajikistan	0	17786	0	125
2022-03-21	Tajikistan	0	17786	0	125
2022-03-22	Tajikistan	0	17786	0	125
2022-03-23	Tajikistan	0	17786	0	125
2022-03-24	Tajikistan	0	17786	0	125
2022-03-25	Tajikistan	0	17786	0	125
2022-03-26	Tajikistan	0	17786	0	125
2022-03-27	Tajikistan	0	17786	0	125
2022-03-28	Tajikistan	0	17786	0	125
2022-03-29	Tajikistan	0	17786	0	125
2022-03-30	Tajikistan	0	17786	0	125
2022-03-31	Tajikistan	0	17786	0	125
2022-04-01	Tajikistan	0	17786	0	125
2022-04-02	Tajikistan	0	17786	0	125
2022-04-03	Tajikistan	0	17786	0	125
2022-04-04	Tajikistan	0	17786	0	125
2022-04-05	Tajikistan	0	17786	0	125
2022-04-06	Tajikistan	0	17786	0	125
2022-04-07	Tajikistan	0	17786	0	125
2022-04-08	Tajikistan	0	17786	0	125
2022-04-09	Tajikistan	0	17786	0	125
2022-04-10	Tajikistan	0	17786	0	125
2022-04-11	Tajikistan	0	17786	0	125
2022-04-12	Tajikistan	0	17786	0	125
2022-04-13	Tajikistan	0	17786	0	125
2022-04-14	Tajikistan	0	17786	0	125
2022-04-15	Tajikistan	0	17786	0	125
2022-04-16	Tajikistan	0	17786	0	125
2022-04-17	Tajikistan	0	17786	0	125
2022-04-18	Tajikistan	0	17786	0	125
2022-04-19	Tajikistan	0	17786	0	125
2022-04-20	Tajikistan	0	17786	0	125
2022-04-21	Tajikistan	0	17786	0	125
2022-04-22	Tajikistan	0	17786	0	125
2022-04-23	Tajikistan	0	17786	0	125
2022-04-24	Tajikistan	0	17786	0	125
2022-04-25	Tajikistan	0	17786	0	125
2022-04-26	Tajikistan	0	17786	0	125
2022-04-27	Tajikistan	0	17786	0	125
2022-04-28	Tajikistan	0	17786	0	125
2022-04-29	Tajikistan	0	17786	0	125
2022-04-30	Tajikistan	0	17786	0	125
2022-05-01	Tajikistan	0	17786	0	125
2022-05-02	Tajikistan	0	17786	0	125
2022-05-03	Tajikistan	0	17786	0	125
2022-05-04	Tajikistan	0	17786	0	125
2022-05-05	Tajikistan	0	17786	0	125
2022-05-06	Tajikistan	0	17786	0	125
2022-05-07	Tajikistan	0	17786	0	125
2022-05-08	Tajikistan	0	17786	0	125
2022-05-09	Tajikistan	0	17786	0	125
2022-05-10	Tajikistan	0	17786	0	125
2022-05-11	Tajikistan	0	17786	0	125
2022-05-12	Tajikistan	0	17786	0	125
2022-05-13	Tajikistan	0	17786	0	125
2022-05-14	Tajikistan	0	17786	0	125
2022-05-15	Tajikistan	0	17786	0	125
2022-05-16	Tajikistan	0	17786	0	125
2022-05-17	Tajikistan	0	17786	0	125
2022-05-18	Tajikistan	0	17786	0	125
2022-05-19	Tajikistan	0	17786	0	125
2022-05-20	Tajikistan	0	17786	0	125
2022-05-21	Tajikistan	0	17786	0	125
2022-05-22	Tajikistan	0	17786	0	125
2022-05-23	Tajikistan	0	17786	0	125
2022-05-24	Tajikistan	0	17786	0	125
2022-05-25	Tajikistan	0	17786	0	125
2022-05-26	Tajikistan	0	17786	0	125
2022-05-27	Tajikistan	0	17786	0	125
2022-05-28	Tajikistan	0	17786	0	125
2022-05-29	Tajikistan	0	17786	0	125
2022-05-30	Tajikistan	0	17786	0	125
2022-05-31	Tajikistan	0	17786	0	125
2022-06-01	Tajikistan	0	17786	0	125
2022-06-02	Tajikistan	0	17786	0	125
2022-06-03	Tajikistan	0	17786	0	125
2022-06-04	Tajikistan	0	17786	0	125
2022-06-05	Tajikistan	0	17786	0	125
2022-06-06	Tajikistan	0	17786	0	125
2022-06-07	Tajikistan	0	17786	0	125
2022-06-08	Tajikistan	0	17786	0	125
2022-06-09	Tajikistan	0	17786	0	125
2022-06-10	Tajikistan	0	17786	0	125
2022-06-11	Tajikistan	0	17786	0	125
2022-06-12	Tajikistan	0	17786	0	125
2022-06-13	Tajikistan	0	17786	0	125
2022-06-14	Tajikistan	0	17786	0	125
2022-06-15	Tajikistan	0	17786	0	125
2022-06-16	Tajikistan	0	17786	0	125
2022-06-17	Tajikistan	0	17786	0	125
2022-06-18	Tajikistan	0	17786	0	125
2022-06-19	Tajikistan	0	17786	0	125
2022-06-20	Tajikistan	0	17786	0	125
2022-06-21	Tajikistan	0	17786	0	125
2022-06-22	Tajikistan	0	17786	0	125
2022-06-23	Tajikistan	0	17786	0	125
2022-06-24	Tajikistan	0	17786	0	125
2022-06-25	Tajikistan	0	17786	0	125
2022-06-26	Tajikistan	0	17786	0	125
2022-06-27	Tajikistan	0	17786	0	125
2022-06-28	Tajikistan	0	17786	0	125
2022-06-29	Tajikistan	0	17786	0	125
2022-06-30	Tajikistan	0	17786	0	125
2022-07-01	Tajikistan	0	17786	0	125
2022-07-02	Tajikistan	0	17786	0	125
2022-07-03	Tajikistan	0	17786	0	125
2022-07-04	Tajikistan	0	17786	0	125
2022-07-05	Tajikistan	0	17786	0	125
2022-07-06	Tajikistan	0	17786	0	125
2022-07-07	Tajikistan	0	17786	0	125
2022-07-08	Tajikistan	0	17786	0	125
2020-01-03	Thailand	0	0	0	0
2020-01-04	Thailand	0	0	0	0
2020-01-05	Thailand	0	0	0	0
2020-01-06	Thailand	0	0	0	0
2020-01-07	Thailand	0	0	0	0
2020-01-08	Thailand	0	0	0	0
2020-01-09	Thailand	0	0	0	0
2020-01-10	Thailand	0	0	0	0
2020-01-11	Thailand	0	0	0	0
2020-01-12	Thailand	0	0	0	0
2020-01-13	Thailand	1	1	0	0
2020-01-14	Thailand	4	5	0	0
2020-01-15	Thailand	0	5	0	0
2020-01-16	Thailand	0	5	0	0
2020-01-17	Thailand	-3	2	0	0
2020-01-18	Thailand	4	6	0	0
2020-01-19	Thailand	0	6	0	0
2020-01-20	Thailand	0	6	0	0
2020-01-21	Thailand	0	6	0	0
2020-01-22	Thailand	1	7	0	0
2020-01-23	Thailand	-3	4	0	0
2020-01-24	Thailand	4	8	0	0
2020-01-25	Thailand	0	8	0	0
2020-01-26	Thailand	-3	5	0	0
2020-01-27	Thailand	7	12	0	0
2020-01-28	Thailand	2	14	0	0
2020-01-29	Thailand	4	18	0	0
2020-01-30	Thailand	0	18	0	0
2020-01-31	Thailand	5	23	0	0
2020-02-01	Thailand	-4	19	0	0
2020-02-02	Thailand	4	23	0	0
2020-02-03	Thailand	0	23	0	0
2020-02-04	Thailand	6	29	0	0
2020-02-05	Thailand	-4	25	0	0
2020-02-06	Thailand	4	29	0	0
2020-02-07	Thailand	0	29	0	0
2020-02-08	Thailand	3	32	0	0
2020-02-09	Thailand	-3	29	0	0
2020-02-10	Thailand	0	29	0	0
2020-02-11	Thailand	4	33	0	0
2020-02-12	Thailand	4	37	0	0
2020-02-13	Thailand	0	37	0	0
2020-02-14	Thailand	0	37	0	0
2020-02-15	Thailand	-3	34	0	0
2020-02-16	Thailand	4	38	0	0
2020-02-17	Thailand	-3	35	0	0
2020-02-18	Thailand	4	39	0	0
2020-02-19	Thailand	0	39	0	0
2020-02-20	Thailand	0	39	0	0
2020-02-21	Thailand	0	39	0	0
2020-02-22	Thailand	0	39	0	0
2020-02-23	Thailand	0	39	0	0
2020-02-24	Thailand	0	39	0	0
2020-02-25	Thailand	-2	37	0	0
2020-02-26	Thailand	3	40	0	0
2020-02-27	Thailand	4	44	0	0
2020-02-28	Thailand	-3	41	0	0
2020-02-29	Thailand	1	42	0	0
2020-03-01	Thailand	4	46	1	1
2020-03-02	Thailand	-3	43	0	1
2020-03-03	Thailand	4	47	0	1
2020-03-04	Thailand	0	47	0	1
2020-03-05	Thailand	0	47	0	1
2020-03-06	Thailand	1	48	0	1
2020-03-07	Thailand	2	50	0	1
2020-03-08	Thailand	4	54	0	1
2020-03-09	Thailand	0	54	0	1
2020-03-10	Thailand	-1	53	0	1
2020-03-11	Thailand	6	59	0	1
2020-03-12	Thailand	11	70	0	1
2020-03-13	Thailand	5	75	0	1
2020-03-14	Thailand	7	82	0	1
2020-03-15	Thailand	32	114	0	1
2020-03-16	Thailand	33	147	0	1
2020-03-17	Thailand	30	177	0	1
2020-03-18	Thailand	35	212	0	1
2020-03-19	Thailand	60	272	0	1
2020-03-20	Thailand	50	322	0	1
2020-03-21	Thailand	89	411	0	1
2020-03-22	Thailand	188	599	0	1
2020-03-23	Thailand	122	721	0	1
2020-03-24	Thailand	106	827	3	4
2020-03-25	Thailand	107	934	0	4
2020-03-26	Thailand	111	1045	0	4
2020-03-27	Thailand	91	1136	1	5
2020-03-28	Thailand	109	1245	1	6
2020-03-29	Thailand	143	1388	1	7
2020-03-30	Thailand	136	1524	2	9
2020-03-31	Thailand	127	1651	1	10
2020-04-01	Thailand	120	1771	2	12
2020-04-02	Thailand	104	1875	3	15
2020-04-03	Thailand	103	1978	4	19
2020-04-04	Thailand	89	2067	1	20
2020-04-05	Thailand	102	2169	3	23
2020-04-06	Thailand	51	2220	3	26
2020-04-07	Thailand	38	2258	1	27
2020-04-08	Thailand	111	2369	3	30
2020-04-09	Thailand	54	2423	2	32
2020-04-10	Thailand	50	2473	1	33
2020-04-11	Thailand	45	2518	2	35
2020-04-12	Thailand	33	2551	3	38
2020-04-13	Thailand	28	2579	2	40
2020-04-14	Thailand	34	2613	1	41
2020-04-15	Thailand	30	2643	2	43
2020-04-16	Thailand	29	2672	3	46
2020-04-17	Thailand	28	2700	1	47
2020-04-18	Thailand	33	2733	0	47
2020-04-19	Thailand	32	2765	0	47
2020-04-20	Thailand	27	2792	0	47
2020-04-21	Thailand	19	2811	1	48
2020-04-22	Thailand	15	2826	1	49
2020-04-23	Thailand	13	2839	1	50
2020-04-24	Thailand	15	2854	0	50
2020-04-25	Thailand	53	2907	1	51
2020-04-26	Thailand	15	2922	0	51
2020-04-27	Thailand	9	2931	1	52
2020-04-28	Thailand	7	2938	2	54
2020-04-29	Thailand	9	2947	0	54
2020-04-30	Thailand	7	2954	0	54
2020-05-01	Thailand	6	2960	0	54
2020-05-02	Thailand	6	2966	0	54
2020-05-03	Thailand	3	2969	0	54
2020-05-04	Thailand	18	2987	0	54
2020-05-05	Thailand	1	2988	0	54
2020-05-06	Thailand	1	2989	1	55
2020-05-07	Thailand	3	2992	0	55
2020-05-08	Thailand	8	3000	0	55
2020-05-09	Thailand	4	3004	1	56
2020-05-10	Thailand	5	3009	0	56
2020-05-11	Thailand	6	3015	0	56
2020-05-12	Thailand	2	3017	0	56
2020-05-13	Thailand	0	3017	0	56
2020-05-14	Thailand	1	3018	0	56
2020-05-15	Thailand	7	3025	0	56
2020-05-16	Thailand	0	3025	0	56
2020-05-17	Thailand	3	3028	0	56
2020-05-18	Thailand	3	3031	0	56
2020-05-19	Thailand	2	3033	0	56
2020-05-20	Thailand	1	3034	0	56
2020-05-21	Thailand	3	3037	0	56
2020-05-22	Thailand	0	3037	0	56
2020-05-23	Thailand	3	3040	0	56
2020-05-24	Thailand	0	3040	0	56
2020-05-25	Thailand	2	3042	1	57
2020-05-26	Thailand	3	3045	0	57
2020-05-27	Thailand	9	3054	0	57
2020-05-28	Thailand	11	3065	0	57
2020-05-29	Thailand	11	3076	0	57
2020-05-30	Thailand	1	3077	0	57
2020-05-31	Thailand	4	3081	0	57
2020-06-01	Thailand	1	3082	0	57
2020-06-02	Thailand	1	3083	1	58
2020-06-03	Thailand	1	3084	0	58
2020-06-04	Thailand	17	3101	0	58
2020-06-05	Thailand	1	3102	0	58
2020-06-06	Thailand	2	3104	0	58
2020-06-07	Thailand	8	3112	0	58
2020-06-08	Thailand	7	3119	0	58
2020-06-09	Thailand	2	3121	0	58
2020-06-10	Thailand	4	3125	0	58
2020-06-11	Thailand	0	3125	0	58
2020-06-12	Thailand	4	3129	0	58
2020-06-13	Thailand	5	3134	0	58
2020-06-14	Thailand	1	3135	0	58
2020-06-15	Thailand	0	3135	0	58
2020-06-16	Thailand	0	3135	0	58
2020-06-17	Thailand	0	3135	0	58
2020-06-18	Thailand	6	3141	0	58
2020-06-19	Thailand	5	3146	0	58
2020-06-20	Thailand	1	3147	0	58
2020-06-21	Thailand	1	3148	0	58
2020-06-22	Thailand	3	3151	0	58
2020-06-23	Thailand	5	3156	0	58
2020-06-24	Thailand	1	3157	0	58
2020-06-25	Thailand	1	3158	0	58
2020-06-26	Thailand	4	3162	0	58
2020-06-27	Thailand	0	3162	0	58
2020-06-28	Thailand	0	3162	0	58
2020-06-29	Thailand	7	3169	0	58
2020-06-30	Thailand	2	3171	0	58
2020-07-01	Thailand	2	3173	0	58
2020-07-02	Thailand	6	3179	0	58
2020-07-03	Thailand	1	3180	0	58
2020-07-04	Thailand	5	3185	0	58
2020-07-05	Thailand	5	3190	0	58
2020-07-06	Thailand	5	3195	0	58
2020-07-07	Thailand	0	3195	0	58
2020-07-08	Thailand	2	3197	0	58
2020-07-09	Thailand	5	3202	0	58
2020-07-10	Thailand	0	3202	0	58
2020-07-11	Thailand	14	3216	0	58
2020-07-12	Thailand	1	3217	0	58
2020-07-13	Thailand	3	3220	0	58
2020-07-14	Thailand	7	3227	0	58
2020-07-15	Thailand	5	3232	0	58
2020-07-16	Thailand	4	3236	0	58
2020-07-17	Thailand	3	3239	0	58
2020-07-18	Thailand	7	3246	0	58
2020-07-19	Thailand	3	3249	0	58
2020-07-20	Thailand	1	3250	0	58
2020-07-21	Thailand	5	3255	0	58
2020-07-22	Thailand	6	3261	0	58
2020-07-23	Thailand	8	3269	0	58
2020-07-24	Thailand	10	3279	0	58
2020-07-25	Thailand	3	3282	0	58
2020-07-26	Thailand	9	3291	0	58
2020-07-27	Thailand	4	3295	0	58
2020-07-28	Thailand	2	3297	0	58
2020-07-29	Thailand	1	3298	0	58
2020-07-30	Thailand	6	3304	0	58
2020-07-31	Thailand	6	3310	0	58
2020-08-01	Thailand	2	3312	0	58
2020-08-02	Thailand	5	3317	0	58
2020-08-03	Thailand	3	3320	0	58
2020-08-04	Thailand	1	3321	0	58
2020-08-05	Thailand	7	3328	0	58
2020-08-06	Thailand	2	3330	0	58
2020-08-07	Thailand	15	3345	0	58
2020-08-08	Thailand	3	3348	0	58
2020-08-09	Thailand	3	3351	0	58
2020-08-10	Thailand	0	3351	0	58
2020-08-11	Thailand	0	3351	0	58
2020-08-12	Thailand	5	3356	0	58
2020-08-13	Thailand	3	3359	0	58
2020-08-14	Thailand	17	3376	0	58
2020-08-15	Thailand	0	3376	0	58
2020-08-16	Thailand	1	3377	0	58
2020-08-17	Thailand	1	3378	0	58
2020-08-18	Thailand	3	3381	0	58
2020-08-19	Thailand	1	3382	0	58
2020-08-20	Thailand	7	3389	0	58
2020-08-21	Thailand	1	3390	0	58
2020-08-22	Thailand	0	3390	0	58
2020-08-23	Thailand	5	3395	0	58
2020-08-24	Thailand	2	3397	0	58
2020-08-25	Thailand	5	3402	0	58
2020-08-26	Thailand	1	3403	0	58
2020-08-27	Thailand	1	3404	0	58
2020-08-28	Thailand	6	3410	0	58
2020-08-29	Thailand	1	3411	0	58
2020-08-30	Thailand	0	3411	0	58
2020-08-31	Thailand	1	3412	0	58
2020-09-01	Thailand	5	3417	0	58
2020-09-02	Thailand	8	3425	0	58
2020-09-03	Thailand	2	3427	0	58
2020-09-04	Thailand	4	3431	0	58
2020-09-05	Thailand	7	3438	0	58
2020-09-06	Thailand	6	3444	0	58
2020-09-07	Thailand	1	3445	0	58
2020-09-08	Thailand	1	3446	0	58
2020-09-09	Thailand	1	3447	0	58
2020-09-10	Thailand	7	3454	0	58
2020-09-11	Thailand	7	3461	0	58
2020-09-12	Thailand	5	3466	0	58
2020-09-13	Thailand	7	3473	0	58
2020-09-14	Thailand	2	3475	0	58
2020-09-15	Thailand	5	3480	0	58
2020-09-16	Thailand	10	3490	0	58
2020-09-17	Thailand	0	3490	0	58
2020-09-18	Thailand	7	3497	0	58
2020-09-19	Thailand	3	3500	1	59
2020-09-20	Thailand	6	3506	0	59
2020-09-21	Thailand	0	3506	0	59
2020-09-22	Thailand	5	3511	0	59
2020-09-23	Thailand	3	3514	0	59
2020-09-24	Thailand	2	3516	0	59
2020-09-25	Thailand	3	3519	0	59
2020-09-26	Thailand	3	3522	0	59
2020-09-27	Thailand	1	3523	0	59
2020-09-28	Thailand	22	3545	0	59
2020-09-29	Thailand	14	3559	0	59
2020-09-30	Thailand	5	3564	0	59
2020-10-01	Thailand	5	3569	0	59
2020-10-02	Thailand	6	3575	0	59
2020-10-03	Thailand	8	3583	0	59
2020-10-04	Thailand	2	3585	0	59
2020-10-05	Thailand	5	3590	0	59
2020-10-06	Thailand	10	3600	0	59
2020-10-07	Thailand	15	3615	0	59
2020-10-08	Thailand	7	3622	0	59
2020-10-09	Thailand	6	3628	0	59
2020-10-10	Thailand	6	3634	0	59
2020-10-11	Thailand	2	3636	0	59
2020-10-12	Thailand	5	3641	0	59
2020-10-13	Thailand	2	3643	0	59
2020-10-14	Thailand	9	3652	0	59
2020-10-15	Thailand	13	3665	0	59
2020-10-16	Thailand	4	3669	0	59
2020-10-17	Thailand	10	3679	0	59
2020-10-18	Thailand	7	3686	0	59
2020-10-19	Thailand	5	3691	0	59
2020-10-20	Thailand	9	3700	0	59
2020-10-21	Thailand	9	3709	0	59
2020-10-22	Thailand	10	3719	0	59
2020-10-23	Thailand	8	3727	0	59
2020-10-24	Thailand	4	3731	0	59
2020-10-25	Thailand	5	3736	0	59
2020-10-26	Thailand	7	3743	0	59
2020-10-27	Thailand	3	3746	0	59
2020-10-28	Thailand	13	3759	0	59
2020-10-29	Thailand	4	3763	0	59
2020-10-30	Thailand	12	3775	0	59
2020-10-31	Thailand	5	3780	0	59
2020-11-01	Thailand	4	3784	0	59
2020-11-02	Thailand	3	3787	0	59
2020-11-03	Thailand	10	3797	0	59
2020-11-04	Thailand	7	3804	0	59
2020-11-05	Thailand	6	3810	0	59
2020-11-06	Thailand	8	3818	1	60
2020-11-07	Thailand	12	3830	0	60
2020-11-08	Thailand	7	3837	0	60
2020-11-09	Thailand	3	3840	0	60
2020-11-10	Thailand	4	3844	0	60
2020-11-11	Thailand	3	3847	0	60
2020-11-12	Thailand	5	3852	0	60
2020-11-13	Thailand	9	3861	0	60
2020-11-14	Thailand	5	3866	0	60
2020-11-15	Thailand	8	3874	0	60
2020-11-16	Thailand	1	3875	0	60
2020-11-17	Thailand	3	3878	0	60
2020-11-18	Thailand	2	3880	0	60
2020-11-19	Thailand	8	3888	0	60
2020-11-20	Thailand	4	3892	0	60
2020-11-21	Thailand	10	3902	0	60
2020-11-22	Thailand	11	3913	-60	0
2020-11-23	Thailand	7	3920	60	60
2020-11-24	Thailand	2	3922	0	60
2020-11-25	Thailand	4	3926	0	60
2020-11-26	Thailand	16	3942	0	60
2020-11-27	Thailand	19	3961	0	60
2020-11-28	Thailand	5	3966	0	60
2020-11-29	Thailand	11	3977	0	60
2020-11-30	Thailand	21	3998	0	60
2020-12-01	Thailand	10	4008	0	60
2020-12-02	Thailand	18	4026	0	60
2020-12-03	Thailand	13	4039	0	60
2020-12-04	Thailand	14	4053	0	60
2020-12-05	Thailand	19	4072	0	60
2020-12-06	Thailand	14	4086	0	60
2020-12-07	Thailand	21	4107	0	60
2020-12-08	Thailand	19	4126	0	60
2020-12-09	Thailand	25	4151	0	60
2020-12-10	Thailand	18	4169	0	60
2020-12-11	Thailand	11	4180	0	60
2020-12-12	Thailand	12	4192	0	60
2020-12-13	Thailand	17	4209	0	60
2020-12-14	Thailand	28	4237	0	60
2020-12-15	Thailand	9	4246	0	60
2020-12-16	Thailand	15	4261	0	60
2020-12-17	Thailand	20	4281	0	60
2020-12-18	Thailand	16	4297	0	60
2020-12-19	Thailand	34	4331	0	60
2020-12-20	Thailand	576	4907	0	60
2020-12-21	Thailand	382	5289	0	60
2020-12-22	Thailand	427	5716	0	60
2020-12-23	Thailand	46	5762	0	60
2020-12-24	Thailand	67	5829	0	60
2020-12-25	Thailand	81	5910	0	60
2020-12-26	Thailand	110	6020	0	60
2020-12-27	Thailand	121	6141	0	60
2020-12-28	Thailand	144	6285	0	60
2020-12-29	Thailand	155	6440	1	61
2020-12-30	Thailand	250	6690	0	61
2020-12-31	Thailand	194	6884	0	61
2021-01-01	Thailand	279	7163	2	63
2021-01-02	Thailand	216	7379	1	64
2021-01-03	Thailand	315	7694	0	64
2021-01-04	Thailand	745	8439	1	65
2021-01-05	Thailand	527	8966	0	65
2021-01-06	Thailand	365	9331	1	66
2021-01-07	Thailand	305	9636	1	67
2021-01-08	Thailand	205	9841	0	67
2021-01-09	Thailand	212	10053	0	67
2021-01-10	Thailand	245	10298	0	67
2021-01-11	Thailand	249	10547	0	67
2021-01-12	Thailand	287	10834	0	67
2021-01-13	Thailand	157	10991	0	67
2021-01-14	Thailand	271	11262	2	69
2021-01-15	Thailand	188	11450	0	69
2021-01-16	Thailand	230	11680	1	70
2021-01-17	Thailand	374	12054	0	70
2021-01-18	Thailand	369	12423	0	70
2021-01-19	Thailand	171	12594	0	70
2021-01-20	Thailand	59	12653	1	71
2021-01-21	Thailand	142	12795	0	71
2021-01-22	Thailand	309	13104	0	71
2021-01-23	Thailand	198	13302	1	72
2021-01-24	Thailand	198	13500	1	73
2021-01-25	Thailand	187	13687	2	75
2021-01-26	Thailand	959	14646	0	75
2021-01-27	Thailand	819	15465	1	76
2021-01-28	Thailand	756	16221	0	76
2021-01-29	Thailand	802	17023	0	76
2021-01-30	Thailand	930	17953	1	77
2021-01-31	Thailand	829	18782	0	77
2021-02-01	Thailand	836	19618	0	77
2021-02-02	Thailand	836	20454	2	79
2021-02-03	Thailand	795	21249	0	79
2021-02-04	Thailand	809	22058	0	79
2021-02-05	Thailand	586	22644	0	79
2021-02-06	Thailand	490	23134	0	79
2021-02-07	Thailand	237	23371	0	79
2021-02-08	Thailand	186	23557	0	79
2021-02-09	Thailand	189	23746	0	79
2021-02-10	Thailand	157	23903	1	80
2021-02-11	Thailand	201	24104	0	80
2021-02-12	Thailand	175	24279	0	80
2021-02-13	Thailand	126	24405	0	80
2021-02-14	Thailand	166	24571	0	80
2021-02-15	Thailand	143	24714	2	82
2021-02-16	Thailand	72	24786	0	82
2021-02-17	Thailand	175	24961	0	82
2021-02-18	Thailand	150	25111	0	82
2021-02-19	Thailand	130	25241	1	83
2021-02-20	Thailand	82	25323	0	83
2021-02-21	Thailand	92	25415	0	83
2021-02-22	Thailand	89	25504	0	83
2021-02-23	Thailand	95	25599	0	83
2021-02-24	Thailand	93	25692	0	83
2021-02-25	Thailand	72	25764	0	83
2021-02-26	Thailand	45	25809	0	83
2021-02-27	Thailand	72	25881	0	83
2021-02-28	Thailand	70	25951	0	83
2021-03-01	Thailand	80	26031	0	83
2021-03-02	Thailand	42	26073	1	84
2021-03-03	Thailand	35	26108	0	84
2021-03-04	Thailand	54	26162	1	85
2021-03-05	Thailand	79	26241	0	85
2021-03-06	Thailand	64	26305	0	85
2021-03-07	Thailand	65	26370	0	85
2021-03-08	Thailand	71	26441	0	85
2021-03-09	Thailand	60	26501	0	85
2021-03-10	Thailand	39	26540	0	85
2021-03-11	Thailand	58	26598	0	85
2021-03-12	Thailand	81	26679	0	85
2021-03-13	Thailand	78	26757	1	86
2021-03-14	Thailand	170	26927	0	86
2021-03-15	Thailand	78	27005	1	87
2021-03-16	Thailand	149	27154	0	87
2021-03-17	Thailand	248	27402	1	88
2021-03-18	Thailand	92	27494	1	89
2021-03-19	Thailand	100	27594	1	90
2021-03-20	Thailand	119	27713	0	90
2021-03-21	Thailand	90	27803	0	90
2021-03-22	Thailand	73	27876	1	91
2021-03-23	Thailand	401	28277	1	92
2021-03-24	Thailand	69	28346	0	92
2021-03-25	Thailand	97	28443	0	92
2021-03-26	Thailand	134	28577	0	92
2021-03-27	Thailand	80	28657	1	93
2021-03-28	Thailand	77	28734	1	94
2021-03-29	Thailand	39	28773	0	94
2021-03-30	Thailand	48	28821	0	94
2021-03-31	Thailand	42	28863	0	94
2021-04-01	Thailand	26	28889	0	94
2021-04-02	Thailand	58	28947	0	94
2021-04-03	Thailand	84	29031	1	95
2021-04-04	Thailand	96	29127	0	95
2021-04-05	Thailand	194	29321	0	95
2021-04-06	Thailand	250	29571	0	95
2021-04-07	Thailand	334	29905	0	95
2021-04-08	Thailand	405	30310	0	95
2021-04-09	Thailand	559	30869	1	96
2021-04-10	Thailand	789	31658	1	97
2021-04-11	Thailand	967	32625	0	97
2021-04-12	Thailand	985	33610	0	97
2021-04-13	Thailand	965	34575	0	97
2021-04-14	Thailand	1335	35910	0	97
2021-04-15	Thailand	1543	37453	0	97
2021-04-16	Thailand	1585	39038	0	97
2021-04-17	Thailand	1547	40585	2	99
2021-04-18	Thailand	1767	42352	2	101
2021-04-19	Thailand	1390	43742	3	104
2021-04-20	Thailand	1443	45185	4	108
2021-04-21	Thailand	1458	46643	2	110
2021-04-22	Thailand	1470	48113	7	117
2021-04-23	Thailand	2070	50183	4	121
2021-04-24	Thailand	2839	53022	8	129
2021-04-25	Thailand	2438	55460	11	140
2021-04-26	Thailand	2048	57508	8	148
2021-04-27	Thailand	2179	59687	15	163
2021-04-28	Thailand	2012	61699	15	178
2021-04-29	Thailand	1871	63570	10	188
2021-04-30	Thailand	1583	65153	15	203
2021-05-01	Thailand	1891	67044	21	224
2021-05-02	Thailand	1940	68984	21	245
2021-05-03	Thailand	2041	71025	31	276
2021-05-04	Thailand	1763	72788	27	303
2021-05-05	Thailand	2112	74900	15	318
2021-05-06	Thailand	1911	76811	18	336
2021-05-07	Thailand	2044	78855	27	363
2021-05-08	Thailand	2419	81274	19	382
2021-05-09	Thailand	2101	83375	17	399
2021-05-10	Thailand	1630	85005	22	421
2021-05-11	Thailand	1919	86924	31	452
2021-05-12	Thailand	1983	88907	34	486
2021-05-13	Thailand	4887	93794	32	518
2021-05-14	Thailand	2256	96050	30	548
2021-05-15	Thailand	3095	99145	17	565
2021-05-16	Thailand	2302	101447	24	589
2021-05-17	Thailand	9635	111082	25	614
2021-05-18	Thailand	2473	113555	35	649
2021-05-19	Thailand	3394	116949	29	678
2021-05-20	Thailand	2636	119585	25	703
2021-05-21	Thailand	3481	123066	32	735
2021-05-22	Thailand	3052	126118	24	759
2021-05-23	Thailand	3382	129500	17	776
2021-05-24	Thailand	2713	132213	30	806
2021-05-25	Thailand	3226	135439	26	832
2021-05-26	Thailand	2455	137894	41	873
2021-05-27	Thailand	3323	141217	47	920
2021-05-28	Thailand	3759	144976	34	954
2021-05-29	Thailand	4803	149779	34	988
2021-05-30	Thailand	4528	154307	24	1012
2021-05-31	Thailand	5485	159792	19	1031
2021-06-01	Thailand	2230	162022	38	1069
2021-06-02	Thailand	3440	165462	38	1107
2021-06-03	Thailand	3886	169348	39	1146
2021-06-04	Thailand	2631	171979	31	1177
2021-06-05	Thailand	2817	174796	36	1213
2021-06-06	Thailand	2671	177467	23	1236
2021-06-07	Thailand	2419	179886	33	1269
2021-06-08	Thailand	2662	182548	28	1297
2021-06-09	Thailand	2680	185228	35	1332
2021-06-10	Thailand	2310	187538	43	1375
2021-06-11	Thailand	2290	189828	27	1402
2021-06-12	Thailand	3277	193105	29	1431
2021-06-13	Thailand	2804	195909	18	1449
2021-06-14	Thailand	3355	199264	17	1466
2021-06-15	Thailand	3000	202264	19	1485
2021-06-16	Thailand	2331	204595	40	1525
2021-06-17	Thailand	3129	207724	30	1555
2021-06-18	Thailand	3058	210782	22	1577
2021-06-19	Thailand	3667	214449	32	1609
2021-06-20	Thailand	3682	218131	20	1629
2021-06-21	Thailand	3175	221306	29	1658
2021-06-22	Thailand	4059	225365	35	1693
2021-06-23	Thailand	3174	228539	51	1744
2021-06-24	Thailand	4108	232647	31	1775
2021-06-25	Thailand	3644	236291	44	1819
2021-06-26	Thailand	4161	240452	51	1870
2021-06-27	Thailand	3995	244447	42	1912
2021-06-28	Thailand	5406	249853	22	1934
2021-06-29	Thailand	4662	254515	36	1970
2021-06-30	Thailand	4786	259301	53	2023
2021-07-01	Thailand	5533	264834	57	2080
2021-07-02	Thailand	6087	270921	61	2141
2021-07-03	Thailand	6230	277151	41	2182
2021-07-04	Thailand	5916	283067	44	2226
2021-07-05	Thailand	6166	289233	50	2276
2021-07-06	Thailand	5420	294653	57	2333
2021-07-07	Thailand	6519	301172	54	2387
2021-07-08	Thailand	7058	308230	75	2462
2021-07-09	Thailand	9276	317506	72	2534
2021-07-10	Thailand	9326	326832	91	2625
2021-07-11	Thailand	9539	336371	86	2711
2021-07-12	Thailand	8656	345027	80	2791
2021-07-13	Thailand	8685	353712	56	2847
2021-07-14	Thailand	9317	363029	87	2934
2021-07-15	Thailand	9186	372215	98	3032
2021-07-16	Thailand	9692	381907	67	3099
2021-07-17	Thailand	10082	391989	141	3240
2021-07-18	Thailand	11397	403386	101	3341
2021-07-19	Thailand	11784	415170	81	3422
2021-07-20	Thailand	11305	426475	80	3502
2021-07-21	Thailand	13002	439477	108	3610
2021-07-22	Thailand	13655	453132	87	3697
2021-07-23	Thailand	14575	467707	114	3811
2021-07-24	Thailand	14260	481967	119	3930
2021-07-25	Thailand	15335	497302	129	4059
2021-07-26	Thailand	15376	512678	87	4146
2021-07-27	Thailand	14150	526828	118	4264
2021-07-28	Thailand	16533	543361	133	4397
2021-07-29	Thailand	17669	561030	165	4562
2021-07-30	Thailand	17345	578375	117	4679
2021-07-31	Thailand	18912	597287	178	4857
2021-08-01	Thailand	18027	615314	133	4990
2021-08-02	Thailand	17970	633284	178	5168
2021-08-03	Thailand	18901	652185	147	5315
2021-08-04	Thailand	20200	672385	188	5503
2021-08-05	Thailand	20920	693305	160	5663
2021-08-06	Thailand	21379	714684	191	5854
2021-08-07	Thailand	21838	736522	212	6066
2021-08-08	Thailand	19983	756505	138	6204
2021-08-09	Thailand	19603	776108	149	6353
2021-08-10	Thailand	19843	795951	235	6588
2021-08-11	Thailand	21038	816989	207	6795
2021-08-12	Thailand	22782	839771	147	6942
2021-08-13	Thailand	23418	863189	184	7126
2021-08-14	Thailand	22086	885275	217	7343
2021-08-15	Thailand	21882	907157	209	7552
2021-08-16	Thailand	21157	928314	182	7734
2021-08-17	Thailand	20128	948442	239	7973
2021-08-18	Thailand	20515	968957	312	8285
2021-08-19	Thailand	20902	989859	301	8586
2021-08-20	Thailand	19851	1009710	240	8826
2021-08-21	Thailand	20571	1030281	261	9087
2021-08-22	Thailand	19014	1049295	233	9320
2021-08-23	Thailand	17491	1066786	242	9562
2021-08-24	Thailand	17165	1083951	226	9788
2021-08-25	Thailand	18417	1102368	297	10085
2021-08-26	Thailand	18501	1120869	229	10314
2021-08-27	Thailand	18702	1139571	273	10587
2021-08-28	Thailand	17984	1157555	292	10879
2021-08-29	Thailand	16536	1174091	264	11143
2021-08-30	Thailand	15972	1190063	256	11399
2021-08-31	Thailand	14666	1204729	190	11589
2021-09-01	Thailand	14802	1219531	252	11841
2021-09-02	Thailand	14956	1234487	262	12103
2021-09-03	Thailand	14653	1249140	271	12374
2021-09-04	Thailand	15942	1265082	257	12631
2021-09-05	Thailand	15452	1280534	224	12855
2021-09-06	Thailand	13988	1294522	187	13042
2021-09-07	Thailand	13821	1308343	241	13283
2021-09-08	Thailand	14176	1322519	228	13511
2021-09-09	Thailand	16031	1338550	220	13731
2021-09-10	Thailand	14403	1352953	189	13920
2021-09-11	Thailand	15191	1368144	253	14173
2021-09-12	Thailand	14029	1382173	180	14353
2021-09-13	Thailand	12583	1394756	132	14485
2021-09-14	Thailand	11786	1406542	136	14621
2021-09-15	Thailand	13798	1420340	144	14765
2021-09-16	Thailand	13897	1434237	188	14953
2021-09-17	Thailand	14555	1448792	171	15124
2021-09-18	Thailand	14109	1462901	122	15246
2021-09-19	Thailand	13576	1476477	117	15363
2021-09-20	Thailand	12709	1489186	106	15469
2021-09-21	Thailand	10919	1500105	143	15612
2021-09-22	Thailand	11252	1511357	141	15753
2021-09-23	Thailand	13256	1524613	131	15884
2021-09-24	Thailand	12697	1537310	132	16016
2021-09-25	Thailand	11957	1549267	127	16143
2021-09-26	Thailand	12371	1561638	125	16268
2021-09-27	Thailand	10288	1571926	101	16369
2021-09-28	Thailand	9489	1581415	129	16498
2021-09-29	Thailand	10414	1591829	122	16620
2021-09-30	Thailand	11646	1603475	107	16727
2021-10-01	Thailand	11754	1615229	123	16850
2021-10-02	Thailand	11375	1626604	87	16937
2021-10-03	Thailand	10828	1637432	77	17014
2021-10-04	Thailand	9930	1647362	97	17111
2021-10-05	Thailand	9869	1657231	92	17203
2021-10-06	Thailand	9866	1667097	102	17305
2021-10-07	Thailand	11200	1678297	113	17418
2021-10-08	Thailand	11140	1689437	116	17534
2021-10-09	Thailand	10630	1700067	73	17607
2021-10-10	Thailand	10817	1710884	84	17691
2021-10-11	Thailand	10035	1720919	60	17751
2021-10-12	Thailand	9445	1730364	84	17835
2021-10-13	Thailand	10064	1740428	82	17917
2021-10-14	Thailand	11276	1751704	112	18029
2021-10-15	Thailand	10486	1762190	94	18123
2021-10-16	Thailand	10648	1772838	82	18205
2021-10-17	Thailand	10863	1783701	68	18273
2021-10-18	Thailand	10111	1793812	63	18336
2021-10-19	Thailand	9122	1802934	71	18407
2021-10-20	Thailand	8918	1811852	79	18486
2021-10-21	Thailand	9727	1821579	73	18559
2021-10-22	Thailand	9810	1831389	66	18625
2021-10-23	Thailand	9742	1841131	74	18699
2021-10-24	Thailand	9351	1850482	56	18755
2021-10-25	Thailand	8675	1859157	44	18799
2021-10-26	Thailand	7706	1866863	66	18865
2021-10-27	Thailand	8452	1875315	57	18922
2021-10-28	Thailand	9658	1884973	84	19006
2021-10-29	Thailand	8968	1893941	64	19070
2021-10-30	Thailand	9224	1903165	88	19158
2021-10-31	Thailand	8859	1912024	47	19205
2021-11-01	Thailand	8165	1920189	55	19260
2021-11-02	Thailand	7574	1927763	78	19338
2021-11-03	Thailand	7679	1935442	56	19394
2021-11-04	Thailand	7982	1943424	68	19462
2021-11-05	Thailand	8148	1951572	80	19542
2021-11-06	Thailand	8467	1960039	69	19611
2021-11-07	Thailand	7960	1967999	53	19664
2021-11-08	Thailand	7592	1975591	39	19703
2021-11-09	Thailand	6904	1982495	61	19764
2021-11-10	Thailand	6978	1989473	62	19826
2021-11-11	Thailand	7496	1996969	57	19883
2021-11-12	Thailand	7305	2004274	51	19934
2021-11-13	Thailand	7057	2011331	55	19989
2021-11-14	Thailand	7079	2018410	47	20036
2021-11-15	Thailand	6343	2024753	45	20081
2021-11-16	Thailand	5947	2030700	62	20143
2021-11-17	Thailand	6524	2037224	56	20199
2021-11-18	Thailand	6901	2044125	55	20254
2021-11-19	Thailand	6855	2050980	51	20305
2021-11-20	Thailand	6595	2057575	53	20358
2021-11-21	Thailand	7006	2064581	29	20387
2021-11-22	Thailand	6428	2071009	49	20436
2021-11-23	Thailand	5126	2076135	53	20489
2021-11-24	Thailand	5857	2081992	55	20544
2021-11-25	Thailand	6335	2088327	37	20581
2021-11-26	Thailand	6559	2094886	64	20645
2021-11-27	Thailand	6073	2100959	32	20677
2021-11-28	Thailand	5854	2106813	30	20707
2021-11-29	Thailand	4753	2111566	27	20734
2021-11-30	Thailand	4306	2115872	37	20771
2021-12-01	Thailand	4886	2120758	43	20814
2021-12-02	Thailand	4971	2125729	33	20847
2021-12-03	Thailand	4912	2130641	33	20880
2021-12-04	Thailand	5896	2136537	37	20917
2021-12-05	Thailand	4704	2141241	27	20944
2021-12-06	Thailand	4000	2145241	22	20966
2021-12-07	Thailand	3525	2148766	31	20997
2021-12-08	Thailand	3618	2152384	38	21035
2021-12-09	Thailand	4203	2156587	49	21084
2021-12-10	Thailand	4193	2160780	28	21112
2021-12-11	Thailand	4079	2164859	39	21151
2021-12-12	Thailand	3787	2168646	20	21171
2021-12-13	Thailand	3398	2172044	23	21194
2021-12-14	Thailand	2862	2174906	37	21231
2021-12-15	Thailand	3370	2178276	29	21260
2021-12-16	Thailand	3684	2181960	26	21286
2021-12-17	Thailand	3537	2185497	41	21327
2021-12-18	Thailand	3132	2188629	28	21355
2021-12-19	Thailand	2899	2191528	22	21377
2021-12-20	Thailand	2525	2194053	31	21408
2021-12-21	Thailand	2476	2196529	32	21440
2021-12-22	Thailand	2532	2199061	31	21471
2021-12-23	Thailand	2940	2202001	30	21501
2021-12-24	Thailand	2671	2204672	27	21528
2021-12-25	Thailand	2766	2207438	30	21558
2021-12-26	Thailand	2532	2209970	22	21580
2021-12-27	Thailand	2437	2212407	18	21598
2021-12-28	Thailand	2305	2214712	32	21630
2021-12-29	Thailand	2575	2217287	17	21647
2021-12-30	Thailand	3037	2220324	25	21672
2021-12-31	Thailand	3111	2223435	26	21698
2022-01-01	Thailand	3011	2226446	10	21708
2022-01-02	Thailand	3112	2229558	12	21720
2022-01-03	Thailand	2927	2232485	18	21738
2022-01-04	Thailand	3091	2235576	12	21750
2022-01-05	Thailand	3899	2239475	19	21769
2022-01-06	Thailand	5775	2245250	11	21780
2022-01-07	Thailand	7526	2252776	19	21799
2022-01-08	Thailand	8263	2261039	14	21813
2022-01-09	Thailand	8511	2269550	12	21825
2022-01-10	Thailand	7926	2277476	13	21838
2022-01-11	Thailand	7133	2284609	12	21850
2022-01-12	Thailand	7681	2292290	19	21869
2022-01-13	Thailand	8167	2300457	14	21883
2022-01-14	Thailand	8158	2308615	15	21898
2022-01-15	Thailand	7793	2316408	18	21916
2022-01-16	Thailand	8077	2324485	9	21925
2022-01-17	Thailand	6929	2331414	13	21938
2022-01-18	Thailand	6397	2337811	18	21956
2022-01-19	Thailand	7122	2344933	12	21968
2022-01-20	Thailand	8129	2353062	19	21987
2022-01-21	Thailand	8640	2361702	13	22000
2022-01-22	Thailand	8112	2369814	19	22019
2022-01-23	Thailand	7686	2377500	13	22032
2022-01-24	Thailand	7139	2384639	13	22045
2022-01-25	Thailand	6718	2391357	12	22057
2022-01-26	Thailand	7587	2398944	19	22076
2022-01-27	Thailand	8078	2407022	22	22098
2022-01-28	Thailand	8450	2415472	28	22126
2022-01-29	Thailand	8618	2424090	19	22145
2022-01-30	Thailand	8444	2432534	12	22157
2022-01-31	Thailand	8008	2440542	16	22173
2022-02-01	Thailand	7422	2447964	12	22185
2022-02-02	Thailand	8587	2456551	22	22207
2022-02-03	Thailand	9172	2465723	21	22228
2022-02-04	Thailand	9909	2475632	22	22250
2022-02-05	Thailand	10490	2486122	21	22271
2022-02-06	Thailand	10879	2497001	20	22291
2022-02-07	Thailand	10470	2507471	12	22303
2022-02-08	Thailand	10398	2517869	17	22320
2022-02-09	Thailand	13182	2531051	24	22344
2022-02-10	Thailand	14822	2545873	20	22364
2022-02-11	Thailand	15242	2561115	23	22387
2022-02-12	Thailand	16330	2577445	25	22412
2022-02-13	Thailand	15882	2593327	24	22436
2022-02-14	Thailand	14900	2608227	26	22462
2022-02-15	Thailand	14373	2622600	27	22489
2022-02-16	Thailand	16462	2639062	27	22516
2022-02-17	Thailand	17349	2656411	22	22538
2022-02-18	Thailand	18066	2674477	27	22565
2022-02-19	Thailand	18885	2693362	29	22594
2022-02-20	Thailand	18953	2712315	30	22624
2022-02-21	Thailand	18883	2731198	32	22656
2022-02-22	Thailand	18363	2749561	35	22691
2022-02-23	Thailand	21232	2770793	39	22730
2022-02-24	Thailand	23557	2794350	38	22768
2022-02-25	Thailand	24932	2819282	41	22809
2022-02-26	Thailand	25615	2844897	40	22849
2022-02-27	Thailand	24719	2869616	42	22891
2022-02-28	Thailand	22311	2891927	42	22933
2022-03-01	Thailand	20420	2912347	43	22976
2022-03-02	Thailand	22197	2934544	45	23021
2022-03-03	Thailand	23618	2958162	49	23070
2022-03-04	Thailand	23834	2981996	54	23124
2022-03-05	Thailand	22818	3004814	52	23176
2022-03-06	Thailand	21881	3026695	59	23235
2022-03-07	Thailand	21162	3047857	65	23300
2022-03-08	Thailand	18943	3066800	69	23369
2022-03-09	Thailand	22073	3088873	69	23438
2022-03-10	Thailand	22984	3111857	74	23512
2022-03-11	Thailand	24792	3136649	63	23575
2022-03-12	Thailand	24592	3161241	68	23643
2022-03-13	Thailand	23584	3184825	66	23709
2022-03-14	Thailand	22130	3206955	69	23778
2022-03-15	Thailand	19742	3226697	70	23848
2022-03-16	Thailand	23945	3250642	70	23918
2022-03-17	Thailand	25456	3276098	77	23995
2022-03-18	Thailand	27071	3303169	80	24075
2022-03-19	Thailand	25804	3328973	87	24162
2022-03-20	Thailand	24996	3353969	84	24246
2022-03-21	Thailand	23441	3377410	88	24334
2022-03-22	Thailand	21382	3398792	83	24417
2022-03-23	Thailand	25164	3423956	80	24497
2022-03-24	Thailand	27024	3450980	82	24579
2022-03-25	Thailand	26050	3477030	69	24648
2022-03-26	Thailand	26234	3503264	67	24715
2022-03-27	Thailand	25821	3529085	84	24799
2022-03-28	Thailand	24635	3553720	81	24880
2022-03-29	Thailand	21678	3575398	78	24958
2022-03-30	Thailand	25389	3600787	87	25045
2022-03-31	Thailand	27560	3628347	85	25130
2022-04-01	Thailand	28379	3656726	92	25222
2022-04-02	Thailand	28029	3684755	96	25318
2022-04-03	Thailand	26840	3711595	97	25415
2022-04-04	Thailand	24892	3736487	97	25512
2022-04-05	Thailand	21088	3757575	91	25603
2022-04-06	Thailand	24252	3781827	94	25697
2022-04-07	Thailand	26081	3807908	91	25788
2022-04-08	Thailand	25140	3833048	89	25877
2022-04-09	Thailand	25298	3858346	98	25975
2022-04-10	Thailand	25139	3883485	108	26083
2022-04-11	Thailand	22387	3905872	105	26188
2022-04-12	Thailand	19982	3925854	101	26289
2022-04-13	Thailand	23015	3948869	106	26395
2022-04-14	Thailand	24134	3973003	115	26510
2022-04-15	Thailand	20289	3993292	119	26629
2022-04-16	Thailand	18892	4012184	125	26754
2022-04-17	Thailand	17775	4029959	128	26882
2022-04-18	Thailand	16994	4046953	124	27006
2022-04-19	Thailand	16891	4063844	129	27135
2022-04-20	Thailand	20455	4084299	128	27263
2022-04-21	Thailand	21931	4106230	129	27392
2022-04-22	Thailand	21808	4128038	128	27520
2022-04-23	Thailand	20052	4148090	129	27649
2022-04-24	Thailand	17784	4165874	126	27775
2022-04-25	Thailand	14994	4180868	124	27899
2022-04-26	Thailand	13816	4194684	120	28019
2022-04-27	Thailand	14887	4209571	125	28144
2022-04-28	Thailand	14437	4224008	127	28271
2022-04-29	Thailand	14053	4238061	129	28400
2022-04-30	Thailand	12888	4250949	126	28526
2022-05-01	Thailand	11535	4262484	91	28617
2022-05-02	Thailand	9331	4271815	84	28701
2022-05-03	Thailand	9721	4281536	77	28778
2022-05-04	Thailand	9288	4290824	82	28860
2022-05-05	Thailand	9790	4300614	54	28914
2022-05-06	Thailand	7705	4308319	62	28976
2022-05-07	Thailand	8450	4316769	58	29034
2022-05-08	Thailand	8081	4324850	54	29088
2022-05-09	Thailand	6488	4331338	55	29143
2022-05-10	Thailand	6230	4337568	53	29196
2022-05-11	Thailand	7650	4345218	56	29252
2022-05-12	Thailand	6019	4351237	59	29311
2022-05-13	Thailand	9779	4361016	56	29367
2022-05-14	Thailand	6736	4367752	54	29421
2022-05-15	Thailand	6094	4373846	51	29472
2022-05-16	Thailand	5238	4379084	40	29512
2022-05-17	Thailand	3893	4382977	38	29550
2022-05-18	Thailand	5633	4388610	45	29595
2022-05-19	Thailand	6305	4394915	42	29637
2022-05-20	Thailand	6463	4401378	41	29678
2022-05-21	Thailand	5377	4406755	37	29715
2022-05-22	Thailand	4739	4411494	31	29746
2022-05-23	Thailand	4099	4415593	29	29775
2022-05-24	Thailand	4144	4419737	36	29811
2022-05-25	Thailand	5013	4424750	33	29844
2022-05-26	Thailand	4924	4429674	37	29881
2022-05-27	Thailand	4837	4434511	29	29910
2022-05-28	Thailand	4488	4438999	38	29948
2022-05-29	Thailand	3649	4442648	24	29972
2022-05-30	Thailand	3854	4446502	26	29998
2022-05-31	Thailand	3955	4450457	21	30019
2022-06-01	Thailand	4563	4455020	28	30047
2022-06-02	Thailand	2560	4457580	34	30081
2022-06-03	Thailand	2976	4460556	32	30113
2022-06-04	Thailand	3001	4463557	30	30143
2022-06-05	Thailand	3236	4466793	28	30171
2022-06-06	Thailand	2162	4468955	27	30198
2022-06-07	Thailand	2224	4471179	20	30218
2022-06-08	Thailand	2688	4473867	21	30239
2022-06-09	Thailand	3185	4477052	23	30262
2022-06-10	Thailand	2836	4479888	24	30286
2022-06-11	Thailand	2501	4482389	28	30314
2022-06-12	Thailand	2474	4484863	20	30334
2022-06-13	Thailand	1801	4486664	15	30349
2022-06-14	Thailand	1833	4488497	19	30368
2022-06-15	Thailand	2263	4490760	18	30386
2022-06-16	Thailand	2153	4492913	17	30403
2022-06-17	Thailand	1967	4494880	19	30422
2022-06-18	Thailand	2272	4497152	23	30445
2022-06-19	Thailand	1892	4499044	22	30467
2022-06-20	Thailand	1784	4500828	18	30485
2022-06-21	Thailand	1714	4502542	21	30506
2022-06-22	Thailand	2387	4504929	19	30525
2022-06-23	Thailand	2299	4507228	18	30543
2022-06-24	Thailand	2313	4509541	16	30559
2022-06-25	Thailand	2236	4511777	16	30575
2022-06-26	Thailand	2378	4514155	17	30592
2022-06-27	Thailand	1735	4515890	15	30607
2022-06-28	Thailand	1761	4517651	13	30620
2022-06-29	Thailand	2569	4520220	14	30634
2022-06-30	Thailand	2695	4522915	14	30648
2022-07-01	Thailand	2354	4525269	16	30664
2022-07-02	Thailand	2508	4527777	17	30681
2022-07-03	Thailand	2328	4530105	19	30700
2022-07-04	Thailand	1995	4532100	18	30718
2022-07-05	Thailand	1917	4534017	18	30736
2022-07-06	Thailand	2428	4536445	22	30758
2022-07-07	Thailand	2366	4538811	20	30778
2022-07-08	Thailand	2144	4540955	20	30798
2020-01-03	The United Kingdom	0	0	0	0
2020-01-04	The United Kingdom	0	0	0	0
2020-01-05	The United Kingdom	0	0	0	0
2020-01-06	The United Kingdom	0	0	0	0
2020-01-07	The United Kingdom	0	0	0	0
2020-01-08	The United Kingdom	0	0	0	0
2020-01-09	The United Kingdom	0	0	0	0
2020-01-10	The United Kingdom	0	0	0	0
2020-01-11	The United Kingdom	0	0	0	0
2020-01-12	The United Kingdom	0	0	0	0
2020-01-13	The United Kingdom	0	0	0	0
2020-01-14	The United Kingdom	0	0	0	0
2020-01-15	The United Kingdom	0	0	0	0
2020-01-16	The United Kingdom	0	0	0	0
2020-01-17	The United Kingdom	0	0	0	0
2020-01-18	The United Kingdom	0	0	0	0
2020-01-19	The United Kingdom	0	0	0	0
2020-01-20	The United Kingdom	0	0	0	0
2020-01-21	The United Kingdom	0	0	0	0
2020-01-22	The United Kingdom	0	0	0	0
2020-01-23	The United Kingdom	0	0	0	0
2020-01-24	The United Kingdom	0	0	0	0
2020-01-25	The United Kingdom	0	0	0	0
2020-01-26	The United Kingdom	0	0	0	0
2020-01-27	The United Kingdom	0	0	0	0
2020-01-28	The United Kingdom	0	0	0	0
2020-01-29	The United Kingdom	0	0	0	0
2020-01-30	The United Kingdom	0	0	0	0
2020-01-31	The United Kingdom	0	0	0	0
2020-02-01	The United Kingdom	1	1	0	0
2020-02-02	The United Kingdom	0	1	0	0
2020-02-03	The United Kingdom	0	1	0	0
2020-02-04	The United Kingdom	1	2	0	0
2020-02-05	The United Kingdom	19	21	0	0
2020-02-06	The United Kingdom	0	21	0	0
2020-02-07	The United Kingdom	1	22	0	0
2020-02-08	The United Kingdom	0	22	0	0
2020-02-09	The United Kingdom	0	22	0	0
2020-02-10	The United Kingdom	3	25	0	0
2020-02-11	The United Kingdom	1	26	0	0
2020-02-12	The United Kingdom	1	27	0	0
2020-02-13	The United Kingdom	4	31	0	0
2020-02-14	The United Kingdom	1	32	0	0
2020-02-15	The United Kingdom	1	33	0	0
2020-02-16	The United Kingdom	0	33	0	0
2020-02-17	The United Kingdom	0	33	0	0
2020-02-18	The United Kingdom	0	33	0	0
2020-02-19	The United Kingdom	1	34	0	0
2020-02-20	The United Kingdom	0	34	0	0
2020-02-21	The United Kingdom	0	34	0	0
2020-02-22	The United Kingdom	0	34	0	0
2020-02-23	The United Kingdom	2	36	0	0
2020-02-24	The United Kingdom	0	36	0	0
2020-02-25	The United Kingdom	6	42	0	0
2020-02-26	The United Kingdom	2	44	0	0
2020-02-27	The United Kingdom	3	47	0	0
2020-02-28	The United Kingdom	2	49	0	0
2020-02-29	The United Kingdom	8	57	0	0
2020-03-01	The United Kingdom	13	70	0	0
2020-03-02	The United Kingdom	4	74	0	0
2020-03-03	The United Kingdom	22	96	0	0
2020-03-04	The United Kingdom	42	138	1	1
2020-03-05	The United Kingdom	60	198	2	3
2020-03-06	The United Kingdom	62	260	0	3
2020-03-07	The United Kingdom	51	311	3	6
2020-03-08	The United Kingdom	89	400	0	6
2020-03-09	The United Kingdom	74	474	0	6
2020-03-10	The United Kingdom	58	532	3	9
2020-03-11	The United Kingdom	164	696	5	14
2020-03-12	The United Kingdom	286	982	3	17
2020-03-13	The United Kingdom	428	1410	8	25
2020-03-14	The United Kingdom	522	1932	13	38
2020-03-15	The United Kingdom	526	2458	16	54
2020-03-16	The United Kingdom	371	2829	22	76
2020-03-17	The United Kingdom	453	3282	32	108
2020-03-18	The United Kingdom	623	3905	47	155
2020-03-19	The United Kingdom	826	4731	53	208
2020-03-20	The United Kingdom	1026	5757	68	276
2020-03-21	The United Kingdom	1092	6849	73	349
2020-03-22	The United Kingdom	1336	8185	109	458
2020-03-23	The United Kingdom	1181	9366	130	588
2020-03-24	The United Kingdom	1363	10729	164	752
2020-03-25	The United Kingdom	2290	13019	186	938
2020-03-26	The United Kingdom	2354	15373	237	1175
2020-03-27	The United Kingdom	2666	18039	303	1478
2020-03-28	The United Kingdom	3039	21078	363	1841
2020-03-29	The United Kingdom	3154	24232	398	2239
2020-03-30	The United Kingdom	2774	27006	436	2675
2020-03-31	The United Kingdom	2818	29824	506	3181
2020-04-01	The United Kingdom	4195	34019	590	3771
2020-04-02	The United Kingdom	4463	38482	662	4433
2020-04-03	The United Kingdom	4891	43373	769	5202
2020-04-04	The United Kingdom	4824	48197	806	6008
2020-04-05	The United Kingdom	4852	53049	840	6848
2020-04-06	The United Kingdom	3976	57025	907	7755
2020-04-07	The United Kingdom	3556	60581	917	8672
2020-04-08	The United Kingdom	5273	65854	895	9567
2020-04-09	The United Kingdom	5477	71331	998	10565
2020-04-10	The United Kingdom	5146	76477	1077	11642
2020-04-11	The United Kingdom	4875	81352	1003	12645
2020-04-12	The United Kingdom	4327	85679	944	13589
2020-04-13	The United Kingdom	3585	89264	956	14545
2020-04-14	The United Kingdom	3507	92771	958	15503
2020-04-15	The United Kingdom	4203	96974	896	16399
2020-04-16	The United Kingdom	4335	101309	859	17258
2020-04-17	The United Kingdom	5070	106379	878	18136
2020-04-18	The United Kingdom	5292	111671	843	18979
2020-04-19	The United Kingdom	4977	116648	819	19798
2020-04-20	The United Kingdom	4743	121391	800	20598
2020-04-21	The United Kingdom	3881	125272	771	21369
2020-04-22	The United Kingdom	4441	129713	783	22152
2020-04-23	The United Kingdom	4795	134508	745	22897
2020-04-24	The United Kingdom	5517	140025	731	23628
2020-04-25	The United Kingdom	5167	145192	678	24306
2020-04-26	The United Kingdom	4961	150153	683	24989
2020-04-27	The United Kingdom	3757	153910	647	25636
2020-04-28	The United Kingdom	3476	157386	633	26269
2020-04-29	The United Kingdom	4739	162125	595	26864
2020-04-30	The United Kingdom	4719	166844	559	27423
2020-05-01	The United Kingdom	5433	172277	573	27996
2020-05-02	The United Kingdom	4961	177238	551	28547
2020-05-03	The United Kingdom	4766	182004	568	29115
2020-05-04	The United Kingdom	3258	185262	494	29609
2020-05-05	The United Kingdom	3002	188264	450	30059
2020-05-06	The United Kingdom	3398	191662	484	30543
2020-05-07	The United Kingdom	3686	195348	465	31008
2020-05-08	The United Kingdom	3832	199180	460	31468
2020-05-09	The United Kingdom	3787	202967	461	31929
2020-05-10	The United Kingdom	3064	206031	384	32313
2020-05-11	The United Kingdom	2170	208201	379	32692
2020-05-12	The United Kingdom	2337	210538	348	33040
2020-05-13	The United Kingdom	3612	214150	309	33349
2020-05-14	The United Kingdom	3410	217560	321	33670
2020-05-15	The United Kingdom	3330	220890	317	33987
2020-05-16	The United Kingdom	2630	223520	334	34321
2020-05-17	The United Kingdom	2530	226050	314	34635
2020-05-18	The United Kingdom	2082	228132	314	34949
2020-05-19	The United Kingdom	1837	229969	267	35216
2020-05-20	The United Kingdom	2581	232550	293	35509
2020-05-21	The United Kingdom	3063	235613	275	35784
2020-05-22	The United Kingdom	2719	238332	269	36053
2020-05-23	The United Kingdom	2567	240899	238	36291
2020-05-24	The United Kingdom	2057	242956	223	36514
2020-05-25	The United Kingdom	1532	244488	220	36734
2020-05-26	The United Kingdom	1373	245861	197	36931
2020-05-27	The United Kingdom	1625	247486	200	37131
2020-05-28	The United Kingdom	2070	249556	214	37345
2020-05-29	The United Kingdom	1825	251381	198	37543
2020-05-30	The United Kingdom	1757	253138	217	37760
2020-05-31	The United Kingdom	1531	254669	186	37946
2020-06-01	The United Kingdom	1132	255801	163	38109
2020-06-02	The United Kingdom	1080	256881	127	38236
2020-06-03	The United Kingdom	1439	258320	134	38370
2020-06-04	The United Kingdom	1492	259812	168	38538
2020-06-05	The United Kingdom	1369	261181	155	38693
2020-06-06	The United Kingdom	1249	262430	134	38827
2020-06-07	The United Kingdom	1123	263553	123	38950
2020-06-08	The United Kingdom	804	264357	111	39061
2020-06-09	The United Kingdom	722	265079	128	39189
2020-06-10	The United Kingdom	1099	266178	125	39314
2020-06-11	The United Kingdom	1165	267343	90	39404
2020-06-12	The United Kingdom	1196	268539	109	39513
2020-06-13	The United Kingdom	1013	269552	81	39594
2020-06-14	The United Kingdom	1053	270605	80	39674
2020-06-15	The United Kingdom	886	271491	63	39737
2020-06-16	The United Kingdom	826	272317	86	39823
2020-06-17	The United Kingdom	1045	273362	72	39895
2020-06-18	The United Kingdom	1103	274465	84	39979
2020-06-19	The United Kingdom	1017	275482	59	40038
2020-06-20	The United Kingdom	1022	276504	61	40099
2020-06-21	The United Kingdom	993	277497	52	40151
2020-06-22	The United Kingdom	683	278180	60	40211
2020-06-23	The United Kingdom	636	278816	54	40265
2020-06-24	The United Kingdom	899	279715	64	40329
2020-06-25	The United Kingdom	883	280598	65	40394
2020-06-26	The United Kingdom	777	281375	74	40468
2020-06-27	The United Kingdom	726	282101	68	40536
2020-06-28	The United Kingdom	666	282767	42	40578
2020-06-29	The United Kingdom	653	283420	50	40628
2020-06-30	The United Kingdom	449	283869	45	40673
2020-07-01	The United Kingdom	724	284593	39	40712
2020-07-02	The United Kingdom	623	285216	47	40759
2020-07-03	The United Kingdom	652	285868	26	40785
2020-07-04	The United Kingdom	606	286474	43	40828
2020-07-05	The United Kingdom	568	287042	29	40857
2020-07-06	The United Kingdom	399	287441	33	40890
2020-07-07	The United Kingdom	558	287999	27	40917
2020-07-08	The United Kingdom	714	288713	36	40953
2020-07-09	The United Kingdom	608	289321	27	40980
2020-07-10	The United Kingdom	713	290034	24	41004
2020-07-11	The United Kingdom	722	290756	37	41041
2020-07-12	The United Kingdom	568	291324	22	41063
2020-07-13	The United Kingdom	459	291783	21	41084
2020-07-14	The United Kingdom	366	292149	14	41098
2020-07-15	The United Kingdom	740	292889	25	41123
2020-07-16	The United Kingdom	705	293594	21	41144
2020-07-17	The United Kingdom	777	294371	20	41164
2020-07-18	The United Kingdom	712	295083	13	41177
2020-07-19	The United Kingdom	582	295665	18	41195
2020-07-20	The United Kingdom	505	296170	14	41209
2020-07-21	The United Kingdom	448	296618	14	41223
2020-07-22	The United Kingdom	830	297448	12	41235
2020-07-23	The United Kingdom	788	298236	20	41255
2020-07-24	The United Kingdom	816	299052	18	41273
2020-07-25	The United Kingdom	808	299860	16	41289
2020-07-26	The United Kingdom	774	300634	7	41296
2020-07-27	The United Kingdom	530	301164	17	41313
2020-07-28	The United Kingdom	563	301727	17	41330
2020-07-29	The United Kingdom	869	302596	12	41342
2020-07-30	The United Kingdom	856	303452	12	41354
2020-07-31	The United Kingdom	1062	304514	12	41366
2020-08-01	The United Kingdom	946	305460	10	41376
2020-08-02	The United Kingdom	697	306157	14	41390
2020-08-03	The United Kingdom	559	306716	11	41401
2020-08-04	The United Kingdom	564	307280	10	41411
2020-08-05	The United Kingdom	1060	308340	16	41427
2020-08-06	The United Kingdom	1065	309405	14	41441
2020-08-07	The United Kingdom	1092	310497	6	41447
2020-08-08	The United Kingdom	1105	311602	9	41456
2020-08-09	The United Kingdom	973	312575	13	41469
2020-08-10	The United Kingdom	710	313285	14	41483
2020-08-11	The United Kingdom	627	313912	9	41492
2020-08-12	The United Kingdom	1499	315411	13	41505
2020-08-13	The United Kingdom	1378	316789	10	41515
2020-08-14	The United Kingdom	1242	318031	7	41522
2020-08-15	The United Kingdom	1156	319187	9	41531
2020-08-16	The United Kingdom	1185	320372	7	41538
2020-08-17	The United Kingdom	714	321086	12	41550
2020-08-18	The United Kingdom	602	321688	4	41554
2020-08-19	The United Kingdom	1298	322986	12	41566
2020-08-20	The United Kingdom	1116	324102	9	41575
2020-08-21	The United Kingdom	1282	325384	4	41579
2020-08-22	The United Kingdom	1498	326882	8	41587
2020-08-23	The United Kingdom	1218	328100	7	41594
2020-08-24	The United Kingdom	842	328942	9	41603
2020-08-25	The United Kingdom	831	329773	16	41619
2020-08-26	The United Kingdom	1301	331074	6	41625
2020-08-27	The United Kingdom	1270	332344	12	41637
2020-08-28	The United Kingdom	1388	333732	11	41648
2020-08-29	The United Kingdom	1591	335323	9	41657
2020-08-30	The United Kingdom	1632	336955	11	41668
2020-08-31	The United Kingdom	1230	338185	5	41673
2020-09-01	The United Kingdom	1171	339356	6	41679
2020-09-02	The United Kingdom	1513	340869	10	41689
2020-09-03	The United Kingdom	2288	343157	5	41694
2020-09-04	The United Kingdom	3077	346234	10	41704
2020-09-05	The United Kingdom	3152	349386	10	41714
2020-09-06	The United Kingdom	3092	352478	9	41723
2020-09-07	The United Kingdom	2551	355029	13	41736
2020-09-08	The United Kingdom	2465	357494	9	41745
2020-09-09	The United Kingdom	3931	361425	15	41760
2020-09-10	The United Kingdom	3370	364795	10	41770
2020-09-11	The United Kingdom	3365	368160	10	41780
2020-09-12	The United Kingdom	3628	371788	13	41793
2020-09-13	The United Kingdom	3324	375112	13	41806
2020-09-14	The United Kingdom	2670	377782	18	41824
2020-09-15	The United Kingdom	2154	379936	17	41841
2020-09-16	The United Kingdom	3428	383364	21	41862
2020-09-17	The United Kingdom	3551	386915	18	41880
2020-09-18	The United Kingdom	4399	391314	27	41907
2020-09-19	The United Kingdom	4675	395989	28	41935
2020-09-20	The United Kingdom	4973	400962	24	41959
2020-09-21	The United Kingdom	4889	405851	20	41979
2020-09-22	The United Kingdom	5340	411191	32	42011
2020-09-23	The United Kingdom	5627	416818	27	42038
2020-09-24	The United Kingdom	6441	423259	40	42078
2020-09-25	The United Kingdom	7096	430355	58	42136
2020-09-26	The United Kingdom	7682	438037	35	42171
2020-09-27	The United Kingdom	7318	445355	33	42204
2020-09-28	The United Kingdom	6809	452164	39	42243
2020-09-29	The United Kingdom	7023	459187	49	42292
2020-09-30	The United Kingdom	9983	469170	54	42346
2020-10-01	The United Kingdom	10367	479537	48	42394
2020-10-02	The United Kingdom	12717	492254	57	42451
2020-10-03	The United Kingdom	13358	505612	67	42518
2020-10-04	The United Kingdom	13854	519466	70	42588
2020-10-05	The United Kingdom	11667	531133	67	42655
2020-10-06	The United Kingdom	11954	543087	60	42715
2020-10-07	The United Kingdom	16755	559842	72	42787
2020-10-08	The United Kingdom	17250	577092	71	42858
2020-10-09	The United Kingdom	18575	595667	102	42960
2020-10-10	The United Kingdom	18427	614094	95	43055
2020-10-11	The United Kingdom	15903	629997	80	43135
2020-10-12	The United Kingdom	12652	642649	104	43239
2020-10-13	The United Kingdom	12213	654862	125	43364
2020-10-14	The United Kingdom	19710	674572	114	43478
2020-10-15	The United Kingdom	19135	693707	111	43589
2020-10-16	The United Kingdom	19933	713640	117	43706
2020-10-17	The United Kingdom	18639	732279	151	43857
2020-10-18	The United Kingdom	17938	750217	150	44007
2020-10-19	The United Kingdom	14888	765105	179	44186
2020-10-20	The United Kingdom	14330	779435	161	44347
2020-10-21	The United Kingdom	25926	805361	192	44539
2020-10-22	The United Kingdom	25680	831041	200	44739
2020-10-23	The United Kingdom	25785	856826	221	44960
2020-10-24	The United Kingdom	23497	880323	236	45196
2020-10-25	The United Kingdom	21714	902037	224	45420
2020-10-26	The United Kingdom	16464	918501	214	45634
2020-10-27	The United Kingdom	15905	934406	252	45886
2020-10-28	The United Kingdom	26807	961213	282	46168
2020-10-29	The United Kingdom	24360	985573	269	46437
2020-10-30	The United Kingdom	23907	1009480	287	46724
2020-10-31	The United Kingdom	23649	1033129	314	47038
2020-11-01	The United Kingdom	22896	1056025	340	47378
2020-11-02	The United Kingdom	16702	1072727	326	47704
2020-11-03	The United Kingdom	16001	1088728	361	48065
2020-11-04	The United Kingdom	32003	1120731	341	48406
2020-11-05	The United Kingdom	25989	1146720	363	48769
2020-11-06	The United Kingdom	24055	1170775	329	49098
2020-11-07	The United Kingdom	24102	1194877	383	49481
2020-11-08	The United Kingdom	23714	1218591	403	49884
2020-11-09	The United Kingdom	18784	1237375	394	50278
2020-11-10	The United Kingdom	20252	1257627	418	50696
2020-11-11	The United Kingdom	31556	1289183	486	51182
2020-11-12	The United Kingdom	27828	1317011	392	51574
2020-11-13	The United Kingdom	27792	1344803	391	51965
2020-11-14	The United Kingdom	24876	1369679	423	52388
2020-11-15	The United Kingdom	24438	1394117	438	52826
2020-11-16	The United Kingdom	18258	1412375	436	53262
2020-11-17	The United Kingdom	16258	1428633	456	53718
2020-11-18	The United Kingdom	27006	1455639	425	54143
2020-11-19	The United Kingdom	23531	1479170	444	54587
2020-11-20	The United Kingdom	21118	1500288	491	55078
2020-11-21	The United Kingdom	18074	1518362	466	55544
2020-11-22	The United Kingdom	17134	1535496	455	55999
2020-11-23	The United Kingdom	12556	1548052	469	56468
2020-11-24	The United Kingdom	11913	1559965	479	56947
2020-11-25	The United Kingdom	19082	1579047	465	57412
2020-11-26	The United Kingdom	16705	1595752	465	57877
2020-11-27	The United Kingdom	16857	1612609	488	58365
2020-11-28	The United Kingdom	14817	1627426	433	58798
2020-11-29	The United Kingdom	14597	1642023	429	59227
2020-11-30	The United Kingdom	11105	1653128	471	59698
2020-12-01	The United Kingdom	10874	1664002	466	60164
2020-12-02	The United Kingdom	18265	1682267	425	60589
2020-12-03	The United Kingdom	16746	1699013	400	60989
2020-12-04	The United Kingdom	16748	1715761	387	61376
2020-12-05	The United Kingdom	15926	1731687	477	61853
2020-12-06	The United Kingdom	15866	1747553	476	62329
2020-12-07	The United Kingdom	12917	1760470	395	62724
2020-12-08	The United Kingdom	13765	1774235	422	63146
2020-12-09	The United Kingdom	21644	1795879	426	63572
2020-12-10	The United Kingdom	21097	1816976	436	64008
2020-12-11	The United Kingdom	21937	1838913	433	64441
2020-12-12	The United Kingdom	22927	1861840	450	64891
2020-12-13	The United Kingdom	24425	1886265	455	65346
2020-12-14	The United Kingdom	19592	1905857	440	65786
2020-12-15	The United Kingdom	22279	1928136	421	66207
2020-12-16	The United Kingdom	35221	1963357	481	66688
2020-12-17	The United Kingdom	34414	1997771	462	67150
2020-12-18	The United Kingdom	35438	2033209	432	67582
2020-12-19	The United Kingdom	34440	2067649	539	68121
2020-12-20	The United Kingdom	36417	2104066	516	68637
2020-12-21	The United Kingdom	25589	2129655	491	69128
2020-12-22	The United Kingdom	33064	2162719	506	69634
2020-12-23	The United Kingdom	48192	2210911	577	70211
2020-12-24	The United Kingdom	46475	2257386	565	70776
2020-12-25	The United Kingdom	42936	2300322	566	71342
2020-12-26	The United Kingdom	32391	2332713	585	71927
2020-12-27	The United Kingdom	14419	2347132	615	72542
2020-12-28	The United Kingdom	41109	2388241	658	73200
2020-12-29	The United Kingdom	48519	2436760	660	73860
2020-12-30	The United Kingdom	46407	2483167	680	74540
2020-12-31	The United Kingdom	83088	2566255	660	75200
2021-01-01	The United Kingdom	72161	2638416	723	75923
2021-01-02	The United Kingdom	53945	2692361	758	76681
2021-01-03	The United Kingdom	32482	2724843	751	77432
2021-01-04	The United Kingdom	61654	2786497	762	78194
2021-01-05	The United Kingdom	56332	2842829	762	78956
2021-01-06	The United Kingdom	77970	2920799	845	79801
2021-01-07	The United Kingdom	66635	2987434	909	80710
2021-01-08	The United Kingdom	58783	3046217	938	81648
2021-01-09	The United Kingdom	53187	3099404	997	82645
2021-01-10	The United Kingdom	48104	3147508	989	83634
2021-01-11	The United Kingdom	40035	3187543	1023	84657
2021-01-12	The United Kingdom	37174	3224717	1099	85756
2021-01-13	The United Kingdom	58591	3283308	1132	86888
2021-01-14	The United Kingdom	50647	3333955	1213	88101
2021-01-15	The United Kingdom	46506	3380461	1220	89321
2021-01-16	The United Kingdom	43473	3423934	1232	90553
2021-01-17	The United Kingdom	41450	3465384	1228	91781
2021-01-18	The United Kingdom	31248	3496632	1310	93091
2021-01-19	The United Kingdom	29592	3526224	1272	94363
2021-01-20	The United Kingdom	45956	3572180	1299	95662
2021-01-21	The United Kingdom	40526	3612706	1366	97028
2021-01-22	The United Kingdom	35985	3648691	1299	98327
2021-01-23	The United Kingdom	32501	3681192	1238	99565
2021-01-24	The United Kingdom	30330	3711522	1247	100812
2021-01-25	The United Kingdom	22344	3733866	1173	101985
2021-01-26	The United Kingdom	17554	3751420	1159	103144
2021-01-27	The United Kingdom	30736	3782156	1169	104313
2021-01-28	The United Kingdom	27730	3809886	1067	105380
2021-01-29	The United Kingdom	26303	3836189	1115	106495
2021-01-30	The United Kingdom	24772	3860961	1112	107607
2021-01-31	The United Kingdom	22433	3883394	1069	108676
2021-02-01	The United Kingdom	17167	3900561	913	109589
2021-02-02	The United Kingdom	15783	3916344	895	110484
2021-02-03	The United Kingdom	22971	3939315	897	111381
2021-02-04	The United Kingdom	20267	3959582	853	112234
2021-02-05	The United Kingdom	19914	3979496	864	113098
2021-02-06	The United Kingdom	18492	3997988	720	113818
2021-02-07	The United Kingdom	16308	4014296	754	114572
2021-02-08	The United Kingdom	12320	4026616	702	115274
2021-02-09	The United Kingdom	11664	4038280	638	115912
2021-02-10	The United Kingdom	16194	4054474	680	116592
2021-02-11	The United Kingdom	14225	4068699	612	117204
2021-02-12	The United Kingdom	13899	4082598	610	117814
2021-02-13	The United Kingdom	13139	4095737	576	118390
2021-02-14	The United Kingdom	12573	4108310	534	118924
2021-02-15	The United Kingdom	9034	4117344	491	119415
2021-02-16	The United Kingdom	8994	4126338	497	119912
2021-02-17	The United Kingdom	14735	4141073	519	120431
2021-02-18	The United Kingdom	12941	4154014	448	120879
2021-02-19	The United Kingdom	11942	4165956	431	121310
2021-02-20	The United Kingdom	11794	4177750	420	121730
2021-02-21	The United Kingdom	10728	4188478	382	122112
2021-02-22	The United Kingdom	8312	4196790	353	122465
2021-02-23	The United Kingdom	8097	4204887	327	122792
2021-02-24	The United Kingdom	11655	4216542	282	123074
2021-02-25	The United Kingdom	9762	4226304	290	123364
2021-02-26	The United Kingdom	8845	4235149	275	123639
2021-02-27	The United Kingdom	8025	4243174	260	123899
2021-02-28	The United Kingdom	6783	4249957	229	124128
2021-03-01	The United Kingdom	4949	4254906	230	124358
2021-03-02	The United Kingdom	4873	4259779	214	124572
2021-03-03	The United Kingdom	7191	4266970	224	124796
2021-03-04	The United Kingdom	6919	4273889	184	124980
2021-03-05	The United Kingdom	6172	4280061	147	125127
2021-03-06	The United Kingdom	5937	4285998	154	125281
2021-03-07	The United Kingdom	5467	4291465	169	125450
2021-03-08	The United Kingdom	4628	4296093	153	125603
2021-03-09	The United Kingdom	4410	4300503	133	125736
2021-03-10	The United Kingdom	6890	4307393	144	125880
2021-03-11	The United Kingdom	6487	4313880	137	126017
2021-03-12	The United Kingdom	6251	4320131	118	126135
2021-03-13	The United Kingdom	5933	4326064	125	126260
2021-03-14	The United Kingdom	5716	4331780	93	126353
2021-03-15	The United Kingdom	4379	4336159	106	126459
2021-03-16	The United Kingdom	4425	4340584	98	126557
2021-03-17	The United Kingdom	6697	4347281	95	126652
2021-03-18	The United Kingdom	5849	4353130	83	126735
2021-03-19	The United Kingdom	5976	4359106	80	126815
2021-03-20	The United Kingdom	5623	4364729	58	126873
2021-03-21	The United Kingdom	5176	4369905	70	126943
2021-03-22	The United Kingdom	4246	4374151	64	127007
2021-03-23	The United Kingdom	5388	4379539	81	127088
2021-03-24	The United Kingdom	6458	4385997	68	127156
2021-03-25	The United Kingdom	5481	4391478	52	127208
2021-03-26	The United Kingdom	6222	4397700	41	127249
2021-03-27	The United Kingdom	5616	4403316	46	127295
2021-03-28	The United Kingdom	4567	4407883	48	127343
2021-03-29	The United Kingdom	3731	4411614	39	127382
2021-03-30	The United Kingdom	5029	4416643	34	127416
2021-03-31	The United Kingdom	4196	4420839	36	127452
2021-04-01	The United Kingdom	3779	4424618	43	127495
2021-04-02	The United Kingdom	3967	4428585	39	127534
2021-04-03	The United Kingdom	3674	4432259	32	127566
2021-04-04	The United Kingdom	2747	4435006	31	127597
2021-04-05	The United Kingdom	2506	4437512	31	127628
2021-04-06	The United Kingdom	2413	4439925	27	127655
2021-04-07	The United Kingdom	2744	4442669	18	127673
2021-04-08	The United Kingdom	3312	4445981	28	127701
2021-04-09	The United Kingdom	3253	4449234	28	127729
2021-04-10	The United Kingdom	3147	4452381	36	127765
2021-04-11	The United Kingdom	2952	4455333	26	127791
2021-04-12	The United Kingdom	2380	4457713	25	127816
2021-04-13	The United Kingdom	2376	4460089	24	127840
2021-04-14	The United Kingdom	2880	4462969	29	127869
2021-04-15	The United Kingdom	2495	4465464	21	127890
2021-04-16	The United Kingdom	2512	4467976	18	127908
2021-04-17	The United Kingdom	2345	4470321	22	127930
2021-04-18	The United Kingdom	2347	4472668	19	127949
2021-04-19	The United Kingdom	1722	4474390	25	127974
2021-04-20	The United Kingdom	2584	4476974	18	127992
2021-04-21	The United Kingdom	2738	4479712	18	128010
2021-04-22	The United Kingdom	2541	4482253	19	128029
2021-04-23	The United Kingdom	2709	4484962	24	128053
2021-04-24	The United Kingdom	2409	4487371	17	128070
2021-04-25	The United Kingdom	2020	4489391	23	128093
2021-04-26	The United Kingdom	1564	4490955	8	128101
2021-04-27	The United Kingdom	2119	4493074	15	128116
2021-04-28	The United Kingdom	2627	4495701	13	128129
2021-04-29	The United Kingdom	2177	4497878	16	128145
2021-04-30	The United Kingdom	2499	4500377	16	128161
2021-05-01	The United Kingdom	2230	4502607	16	128177
2021-05-02	The United Kingdom	1825	4504432	12	128189
2021-05-03	The United Kingdom	1431	4505863	9	128198
2021-05-04	The United Kingdom	1521	4507384	14	128212
2021-05-05	The United Kingdom	2084	4509468	10	128222
2021-05-06	The United Kingdom	2550	4512018	10	128232
2021-05-07	The United Kingdom	2569	4514587	13	128245
2021-05-08	The United Kingdom	2325	4516912	11	128256
2021-05-09	The United Kingdom	1981	4518893	12	128268
2021-05-10	The United Kingdom	1608	4520501	9	128277
2021-05-11	The United Kingdom	2307	4522808	9	128286
2021-05-12	The United Kingdom	2808	4525616	10	128296
2021-05-13	The United Kingdom	2328	4527944	15	128311
2021-05-14	The United Kingdom	2334	4530278	11	128322
2021-05-15	The United Kingdom	2182	4532460	7	128329
2021-05-16	The United Kingdom	1936	4534396	6	128335
2021-05-17	The United Kingdom	1626	4536022	8	128343
2021-05-18	The United Kingdom	1922	4537944	8	128351
2021-05-19	The United Kingdom	2858	4540802	8	128359
2021-05-20	The United Kingdom	2812	4543614	6	128365
2021-05-21	The United Kingdom	2812	4546426	5	128370
2021-05-22	The United Kingdom	2517	4548943	6	128376
2021-05-23	The United Kingdom	2365	4551308	10	128386
2021-05-24	The United Kingdom	2000	4553308	5	128391
2021-05-25	The United Kingdom	2326	4555634	9	128400
2021-05-26	The United Kingdom	3368	4559002	9	128409
2021-05-27	The United Kingdom	3427	4562429	7	128416
2021-05-28	The United Kingdom	3921	4566350	13	128429
2021-05-29	The United Kingdom	3747	4570097	9	128438
2021-05-30	The United Kingdom	3589	4573686	8	128446
2021-05-31	The United Kingdom	2999	4576685	9	128455
2021-06-01	The United Kingdom	3164	4579849	9	128464
2021-06-02	The United Kingdom	3897	4583746	8	128472
2021-06-03	The United Kingdom	5431	4589177	4	128476
2021-06-04	The United Kingdom	6168	4595345	13	128489
2021-06-05	The United Kingdom	6256	4601601	12	128501
2021-06-06	The United Kingdom	5860	4607461	13	128514
2021-06-07	The United Kingdom	4731	4612192	7	128521
2021-06-08	The United Kingdom	5533	4617725	8	128529
2021-06-09	The United Kingdom	7945	4625670	6	128535
2021-06-10	The United Kingdom	7896	4633566	10	128545
2021-06-11	The United Kingdom	8210	4641776	9	128554
2021-06-12	The United Kingdom	8042	4649818	11	128565
2021-06-13	The United Kingdom	7619	4657437	6	128571
2021-06-14	The United Kingdom	6284	4663721	14	128585
2021-06-15	The United Kingdom	7135	4670856	10	128595
2021-06-16	The United Kingdom	10362	4681218	10	128605
2021-06-17	The United Kingdom	10796	4692014	21	128626
2021-06-18	The United Kingdom	11052	4703066	13	128639
2021-06-19	The United Kingdom	11106	4714172	6	128645
2021-06-20	The United Kingdom	10320	4724492	12	128657
2021-06-21	The United Kingdom	8446	4732938	23	128680
2021-06-22	The United Kingdom	10088	4743026	25	128705
2021-06-23	The United Kingdom	16307	4759333	16	128721
2021-06-24	The United Kingdom	17403	4776736	13	128734
2021-06-25	The United Kingdom	18350	4795086	8	128742
2021-06-26	The United Kingdom	18712	4813798	23	128765
2021-06-27	The United Kingdom	18169	4831967	22	128787
2021-06-28	The United Kingdom	16300	4848267	17	128804
2021-06-29	The United Kingdom	18502	4866769	22	128826
2021-06-30	The United Kingdom	28418	4895187	13	128839
2021-07-01	The United Kingdom	28199	4923386	24	128863
2021-07-02	The United Kingdom	28922	4952308	22	128885
2021-07-03	The United Kingdom	28794	4981102	25	128910
2021-07-04	The United Kingdom	26340	5007442	28	128938
2021-07-05	The United Kingdom	24007	5031449	29	128967
2021-07-06	The United Kingdom	25155	5056604	29	128996
2021-07-07	The United Kingdom	34897	5091501	29	129025
2021-07-08	The United Kingdom	36040	5127541	32	129057
2021-07-09	The United Kingdom	38593	5166134	29	129086
2021-07-10	The United Kingdom	34000	5200134	42	129128
2021-07-11	The United Kingdom	32799	5232933	48	129176
2021-07-12	The United Kingdom	28373	5261306	42	129218
2021-07-13	The United Kingdom	30502	5291808	35	129253
2021-07-14	The United Kingdom	44505	5336313	41	129294
2021-07-15	The United Kingdom	47704	5384017	50	129344
2021-07-16	The United Kingdom	54909	5438926	43	129387
2021-07-17	The United Kingdom	61996	5500922	52	129439
2021-07-18	The United Kingdom	55262	5556184	52	129491
2021-07-19	The United Kingdom	38473	5594657	52	129543
2021-07-20	The United Kingdom	36180	5630837	69	129612
2021-07-21	The United Kingdom	47912	5678749	82	129694
2021-07-22	The United Kingdom	39871	5718620	58	129752
2021-07-23	The United Kingdom	35535	5754155	55	129807
2021-07-24	The United Kingdom	31274	5785429	78	129885
2021-07-25	The United Kingdom	27766	5813195	85	129970
2021-07-26	The United Kingdom	22851	5836046	74	130044
2021-07-27	The United Kingdom	22172	5858218	72	130116
2021-07-28	The United Kingdom	29977	5888195	76	130192
2021-07-29	The United Kingdom	29576	5917771	72	130264
2021-07-30	The United Kingdom	30237	5948008	88	130352
2021-07-31	The United Kingdom	28430	5976438	81	130433
2021-08-01	The United Kingdom	24746	6001184	108	130541
2021-08-02	The United Kingdom	20567	6021751	90	130631
2021-08-03	The United Kingdom	20899	6042650	95	130726
2021-08-04	The United Kingdom	29835	6072485	80	130806
2021-08-05	The United Kingdom	30470	6102955	74	130880
2021-08-06	The United Kingdom	32338	6135293	80	130960
2021-08-07	The United Kingdom	31660	6166953	102	131062
2021-08-08	The United Kingdom	28059	6195012	95	131157
2021-08-09	The United Kingdom	22567	6217579	95	131252
2021-08-10	The United Kingdom	22886	6240465	81	131333
2021-08-11	The United Kingdom	32158	6272623	82	131415
2021-08-12	The United Kingdom	31516	6304139	81	131496
2021-08-13	The United Kingdom	33347	6337486	89	131585
2021-08-14	The United Kingdom	31721	6369207	108	131693
2021-08-15	The United Kingdom	28970	6398177	107	131800
2021-08-16	The United Kingdom	25057	6423234	96	131896
2021-08-17	The United Kingdom	25324	6448558	87	131983
2021-08-18	The United Kingdom	36900	6485458	83	132066
2021-08-19	The United Kingdom	37914	6523372	109	132175
2021-08-20	The United Kingdom	38737	6562109	101	132276
2021-08-21	The United Kingdom	36484	6598593	109	132385
2021-08-22	The United Kingdom	32223	6630816	117	132502
2021-08-23	The United Kingdom	28516	6659332	107	132609
2021-08-24	The United Kingdom	28731	6688063	119	132728
2021-08-25	The United Kingdom	39709	6727772	117	132845
2021-08-26	The United Kingdom	37676	6765448	114	132959
2021-08-27	The United Kingdom	38771	6804219	103	133062
2021-08-28	The United Kingdom	37609	6841828	116	133178
2021-08-29	The United Kingdom	33736	6875564	129	133307
2021-08-30	The United Kingdom	27599	6903163	126	133433
2021-08-31	The United Kingdom	26133	6929296	130	133563
2021-09-01	The United Kingdom	34757	6964053	107	133670
2021-09-02	The United Kingdom	45210	7009263	117	133787
2021-09-03	The United Kingdom	43516	7052779	118	133905
2021-09-04	The United Kingdom	42314	7095093	129	134034
2021-09-05	The United Kingdom	38629	7133722	148	134182
2021-09-06	The United Kingdom	31806	7165528	135	134317
2021-09-07	The United Kingdom	31798	7197326	157	134474
2021-09-08	The United Kingdom	44915	7242241	138	134612
2021-09-09	The United Kingdom	38609	7280850	155	134767
2021-09-10	The United Kingdom	35840	7316690	141	134908
2021-09-11	The United Kingdom	33964	7350654	167	135075
2021-09-12	The United Kingdom	29175	7379829	146	135221
2021-09-13	The United Kingdom	23531	7403360	138	135359
2021-09-14	The United Kingdom	24054	7427414	144	135503
2021-09-15	The United Kingdom	34653	7462067	110	135613
2021-09-16	The United Kingdom	31419	7493486	155	135768
2021-09-17	The United Kingdom	30379	7523865	144	135912
2021-09-18	The United Kingdom	29547	7553412	151	136063
2021-09-19	The United Kingdom	29464	7582876	176	136239
2021-09-20	The United Kingdom	26639	7609515	124	136363
2021-09-21	The United Kingdom	31084	7640599	125	136488
2021-09-22	The United Kingdom	40757	7681356	139	136627
2021-09-23	The United Kingdom	38836	7720192	122	136749
2021-09-24	The United Kingdom	36749	7756941	151	136900
2021-09-25	The United Kingdom	35838	7792779	139	137039
2021-09-26	The United Kingdom	32096	7824875	126	137165
2021-09-27	The United Kingdom	28560	7853435	125	137290
2021-09-28	The United Kingdom	32064	7885499	98	137388
2021-09-29	The United Kingdom	41580	7927079	116	137504
2021-09-30	The United Kingdom	36541	7963620	108	137612
2021-10-01	The United Kingdom	34819	7998439	126	137738
2021-10-02	The United Kingdom	32598	8031037	113	137851
2021-10-03	The United Kingdom	29052	8060089	129	137980
2021-10-04	The United Kingdom	26309	8086398	110	138090
2021-10-05	The United Kingdom	32053	8118451	97	138187
2021-10-06	The United Kingdom	43727	8162178	103	138290
2021-10-07	The United Kingdom	39266	8201444	120	138410
2021-10-08	The United Kingdom	39256	8240700	104	138514
2021-10-09	The United Kingdom	38463	8279163	123	138637
2021-10-10	The United Kingdom	35600	8314763	120	138757
2021-10-11	The United Kingdom	32297	8347060	117	138874
2021-10-12	The United Kingdom	36408	8383468	96	138970
2021-10-13	The United Kingdom	50288	8433756	126	139096
2021-10-14	The United Kingdom	48305	8482061	115	139211
2021-10-15	The United Kingdom	47772	8529833	121	139332
2021-10-16	The United Kingdom	46417	8576250	149	139481
2021-10-17	The United Kingdom	43553	8619803	139	139620
2021-10-18	The United Kingdom	37877	8657680	133	139753
2021-10-19	The United Kingdom	43747	8701427	129	139882
2021-10-20	The United Kingdom	57735	8759162	127	140009
2021-10-21	The United Kingdom	52514	8811676	129	140138
2021-10-22	The United Kingdom	51658	8863334	155	140293
2021-10-23	The United Kingdom	45192	8908526	157	140450
2021-10-24	The United Kingdom	40661	8949187	136	140586
2021-10-25	The United Kingdom	35098	8984285	165	140751
2021-10-26	The United Kingdom	35760	9020045	152	140903
2021-10-27	The United Kingdom	47456	9067501	134	141037
2021-10-28	The United Kingdom	42121	9109622	165	141202
2021-10-29	The United Kingdom	43040	9152662	162	141364
2021-10-30	The United Kingdom	41379	9194041	192	141556
2021-10-31	The United Kingdom	40251	9234292	171	141727
2021-11-01	The United Kingdom	33567	9267859	169	141896
2021-11-02	The United Kingdom	34800	9302659	188	142084
2021-11-03	The United Kingdom	45104	9347763	177	142261
2021-11-04	The United Kingdom	38014	9385777	158	142419
2021-11-05	The United Kingdom	35982	9421759	165	142584
2021-11-06	The United Kingdom	33656	9455415	156	142740
2021-11-07	The United Kingdom	30314	9485729	160	142900
2021-11-08	The United Kingdom	27435	9513164	169	143069
2021-11-09	The United Kingdom	30585	9543749	167	143236
2021-11-10	The United Kingdom	44125	9587874	155	143391
2021-11-11	The United Kingdom	42244	9630118	150	143541
2021-11-12	The United Kingdom	42940	9673058	148	143689
2021-11-13	The United Kingdom	40989	9714047	143	143832
2021-11-14	The United Kingdom	37753	9751800	149	143981
2021-11-15	The United Kingdom	32883	9784683	136	144117
2021-11-16	The United Kingdom	35514	9820197	127	144244
2021-11-17	The United Kingdom	50946	9871143	174	144418
2021-11-18	The United Kingdom	46424	9917567	153	144571
2021-11-19	The United Kingdom	45889	9963456	126	144697
2021-11-20	The United Kingdom	44056	10007512	136	144833
2021-11-21	The United Kingdom	39596	10047108	124	144957
2021-11-22	The United Kingdom	35331	10082439	130	145087
2021-11-23	The United Kingdom	37245	10119684	106	145193
2021-11-24	The United Kingdom	50725	10170409	120	145313
2021-11-25	The United Kingdom	48191	10218600	143	145456
2021-11-26	The United Kingdom	46763	10265363	116	145572
2021-11-27	The United Kingdom	43415	10308778	137	145709
2021-11-28	The United Kingdom	39327	10348105	132	145841
2021-11-29	The United Kingdom	33294	10381399	107	145948
2021-11-30	The United Kingdom	39693	10421092	120	146068
2021-12-01	The United Kingdom	56289	10477381	123	146191
2021-12-02	The United Kingdom	55688	10533069	96	146287
2021-12-03	The United Kingdom	54816	10587885	124	146411
2021-12-04	The United Kingdom	50319	10638204	107	146518
2021-12-05	The United Kingdom	45663	10683867	133	146651
2021-12-06	The United Kingdom	38782	10722649	147	146798
2021-12-07	The United Kingdom	41018	10763667	112	146910
2021-12-08	The United Kingdom	59665	10823332	137	147047
2021-12-09	The United Kingdom	56234	10879566	121	147168
2021-12-10	The United Kingdom	58807	10938373	112	147280
2021-12-11	The United Kingdom	56984	10995357	125	147405
2021-12-12	The United Kingdom	52479	11047836	109	147514
2021-12-13	The United Kingdom	48594	11096430	96	147610
2021-12-14	The United Kingdom	53151	11149581	122	147732
2021-12-15	The United Kingdom	87163	11236744	104	147836
2021-12-16	The United Kingdom	102758	11339502	128	147964
2021-12-17	The United Kingdom	112685	11452187	113	148077
2021-12-18	The United Kingdom	106041	11558228	107	148184
2021-12-19	The United Kingdom	95874	11654102	129	148313
2021-12-20	The United Kingdom	88880	11742982	107	148420
2021-12-21	The United Kingdom	89129	11832111	103	148523
2021-12-22	The United Kingdom	133945	11966056	125	148648
2021-12-23	The United Kingdom	150281	12116337	99	148747
2021-12-24	The United Kingdom	161542	12277879	126	148873
2021-12-25	The United Kingdom	160629	12438508	132	149005
2021-12-26	The United Kingdom	137266	12575774	126	149131
2021-12-27	The United Kingdom	70361	12646135	108	149239
2021-12-28	The United Kingdom	116274	12762409	116	149355
2021-12-29	The United Kingdom	194993	12957402	143	149498
2021-12-30	The United Kingdom	212456	13169858	168	149666
2021-12-31	The United Kingdom	272777	13442635	126	149792
2022-01-01	The United Kingdom	236574	13679209	191	149983
2022-01-02	The United Kingdom	188563	13867772	169	150152
2022-01-03	The United Kingdom	118211	13985983	181	150333
2022-01-04	The United Kingdom	181072	14167055	177	150510
2022-01-05	The United Kingdom	229883	14396938	179	150689
2022-01-06	The United Kingdom	275636	14672574	220	150909
2022-01-07	The United Kingdom	222145	14894719	214	151123
2022-01-08	The United Kingdom	172975	15067694	257	151380
2022-01-09	The United Kingdom	120281	15187975	251	151631
2022-01-10	The United Kingdom	93612	15281587	243	151874
2022-01-11	The United Kingdom	95769	15377356	272	152146
2022-01-12	The United Kingdom	132820	15510176	278	152424
2022-01-13	The United Kingdom	115229	15625405	269	152693
2022-01-14	The United Kingdom	103210	15728615	260	152953
2022-01-15	The United Kingdom	96403	15825018	284	153237
2022-01-16	The United Kingdom	86322	15911340	280	153517
2022-01-17	The United Kingdom	77933	15989273	296	153813
2022-01-18	The United Kingdom	98071	16087344	294	154107
2022-01-19	The United Kingdom	131502	16218846	296	154403
2022-01-20	The United Kingdom	118737	16337583	289	154692
2022-01-21	The United Kingdom	111747	16449330	281	154973
2022-01-22	The United Kingdom	100313	16549643	256	155229
2022-01-23	The United Kingdom	91563	16641206	306	155535
2022-01-24	The United Kingdom	81716	16722922	282	155817
2022-01-25	The United Kingdom	102327	16825249	256	156073
2022-01-26	The United Kingdom	127330	16952579	280	156353
2022-01-27	The United Kingdom	113162	17065741	245	156598
2022-01-28	The United Kingdom	108652	17174393	264	156862
2022-01-29	The United Kingdom	96182	17270575	302	157164
2022-01-30	The United Kingdom	84018	17354593	258	157422
2022-01-31	The United Kingdom	73501	17428094	261	157683
2022-02-01	The United Kingdom	87555	17515649	245	157928
2022-02-02	The United Kingdom	104922	17620571	259	158187
2022-02-03	The United Kingdom	93762	17714333	264	158451
2022-02-04	The United Kingdom	88401	17802734	249	158700
2022-02-05	The United Kingdom	76618	17879352	230	158930
2022-02-06	The United Kingdom	63188	17942540	195	159125
2022-02-07	The United Kingdom	52301	17994841	219	159344
2022-02-08	The United Kingdom	60536	18055377	209	159553
2022-02-09	The United Kingdom	76461	18131838	180	159733
2022-02-10	The United Kingdom	69626	18201464	189	159922
2022-02-11	The United Kingdom	64305	18265769	182	160104
2022-02-12	The United Kingdom	52280	18318049	182	160286
2022-02-13	The United Kingdom	44557	18362606	164	160450
2022-02-14	The United Kingdom	37429	18400035	166	160616
2022-02-15	The United Kingdom	41737	18441772	174	160790
2022-02-16	The United Kingdom	54687	18496459	191	160981
2022-02-17	The United Kingdom	52494	18548953	174	161155
2022-02-18	The United Kingdom	51547	18600500	170	161325
2022-02-19	The United Kingdom	44691	18645191	160	161485
2022-02-20	The United Kingdom	33236	18678427	157	161642
2022-02-21	The United Kingdom	34646	18713073	156	161798
2022-02-22	The United Kingdom	37684	18750757	165	161963
2022-02-23	The United Kingdom	45119	18795876	145	162108
2022-02-24	The United Kingdom	39146	18835022	141	162249
2022-02-25	The United Kingdom	36464	18871486	146	162395
2022-02-26	The United Kingdom	30618	18902104	169	162564
2022-02-27	The United Kingdom	27840	18929944	146	162710
2022-02-28	The United Kingdom	25093	18955037	135	162845
2022-03-01	The United Kingdom	31361	18986398	136	162981
2022-03-02	The United Kingdom	44639	19031037	145	163126
2022-03-03	The United Kingdom	44779	19075816	133	163259
2022-03-04	The United Kingdom	46167	19121983	162	163421
2022-03-05	The United Kingdom	43751	19165734	157	163578
2022-03-06	The United Kingdom	41398	19207132	134	163712
2022-03-07	The United Kingdom	38754	19245886	127	163839
2022-03-08	The United Kingdom	49022	19294908	132	163971
2022-03-09	The United Kingdom	68546	19363454	149	164120
2022-03-10	The United Kingdom	70124	19433578	150	164270
2022-03-11	The United Kingdom	73524	19507102	143	164413
2022-03-12	The United Kingdom	70512	19577614	153	164566
2022-03-13	The United Kingdom	67050	19644664	145	164711
2022-03-14	The United Kingdom	62076	19706740	146	164857
2022-03-15	The United Kingdom	75740	19782480	155	165012
2022-03-16	The United Kingdom	99864	19882344	186	165198
2022-03-17	The United Kingdom	93686	19976030	158	165356
2022-03-18	The United Kingdom	91778	20067808	184	165540
2022-03-19	The United Kingdom	82860	20150668	191	165731
2022-03-20	The United Kingdom	75301	20225969	208	165939
2022-03-21	The United Kingdom	67427	20293396	197	166136
2022-03-22	The United Kingdom	81064	20374460	204	166340
2022-03-23	The United Kingdom	109324	20483784	186	166526
2022-03-24	The United Kingdom	99098	20582882	227	166753
2022-03-25	The United Kingdom	94176	20677058	208	166961
2022-03-26	The United Kingdom	82911	20759969	215	167176
2022-03-27	The United Kingdom	72446	20832415	227	167403
2022-03-28	The United Kingdom	61460	20893875	219	167622
2022-03-29	The United Kingdom	68326	20962201	228	167850
2022-03-30	The United Kingdom	92903	21055104	229	168079
2022-03-31	The United Kingdom	80144	21135248	245	168324
2022-04-01	The United Kingdom	73670	21208918	245	168569
2022-04-02	The United Kingdom	54796	21263714	263	168832
2022-04-03	The United Kingdom	47489	21311203	256	169088
2022-04-04	The United Kingdom	37600	21348803	282	169370
2022-04-05	The United Kingdom	42192	21390995	267	169637
2022-04-06	The United Kingdom	53762	21444757	252	169889
2022-04-07	The United Kingdom	49077	21493834	269	170158
2022-04-08	The United Kingdom	44731	21538565	273	170431
2022-04-09	The United Kingdom	38688	21577253	291	170722
2022-04-10	The United Kingdom	32975	21610228	303	171025
2022-04-11	The United Kingdom	27878	21638106	262	171287
2022-04-12	The United Kingdom	30936	21669042	283	171570
2022-04-13	The United Kingdom	37360	21706402	260	171830
2022-04-14	The United Kingdom	33758	21740160	281	172111
2022-04-15	The United Kingdom	31667	21771827	291	172402
2022-04-16	The United Kingdom	26639	21798466	270	172672
2022-04-17	The United Kingdom	21608	21820074	250	172922
2022-04-18	The United Kingdom	19917	21839991	255	173177
2022-04-19	The United Kingdom	20142	21860133	254	173431
2022-04-20	The United Kingdom	25181	21885314	251	173682
2022-04-21	The United Kingdom	25755	21911069	204	173886
2022-04-22	The United Kingdom	21433	21932502	238	174124
2022-04-23	The United Kingdom	18452	21950954	210	174334
2022-04-24	The United Kingdom	15693	21966647	216	174550
2022-04-25	The United Kingdom	13205	21979852	205	174755
2022-04-26	The United Kingdom	14718	21994570	177	174932
2022-04-27	The United Kingdom	17113	22011683	185	175117
2022-04-28	The United Kingdom	14558	22026241	182	175299
2022-04-29	The United Kingdom	13039	22039280	190	175489
2022-04-30	The United Kingdom	11592	22050872	185	175674
2022-05-01	The United Kingdom	9997	22060869	178	175852
2022-05-02	The United Kingdom	8356	22069225	179	176031
2022-05-03	The United Kingdom	9025	22078250	176	176207
2022-05-04	The United Kingdom	11884	22090134	160	176367
2022-05-05	The United Kingdom	13288	22103422	139	176506
2022-05-06	The United Kingdom	11660	22115082	132	176638
2022-05-07	The United Kingdom	10199	22125281	140	176778
2022-05-08	The United Kingdom	8926	22134207	133	176911
2022-05-09	The United Kingdom	7516	22141723	135	177046
2022-05-10	The United Kingdom	9047	22150770	113	177159
2022-05-11	The United Kingdom	10679	22161449	115	177274
2022-05-12	The United Kingdom	9712	22171161	120	177394
2022-05-13	The United Kingdom	8699	22179860	107	177501
2022-05-14	The United Kingdom	7614	22187474	119	177620
2022-05-15	The United Kingdom	6893	22194367	95	177715
2022-05-16	The United Kingdom	6103	22200470	89	177804
2022-05-17	The United Kingdom	7943	22208413	89	177893
2022-05-18	The United Kingdom	9393	22217806	84	177977
2022-05-19	The United Kingdom	8262	22226068	94	178071
2022-05-20	The United Kingdom	7624	22233692	70	178141
2022-05-21	The United Kingdom	6802	22240494	72	178213
2022-05-22	The United Kingdom	5798	22246292	74	178287
2022-05-23	The United Kingdom	5001	22251293	70	178357
2022-05-24	The United Kingdom	5987	22257280	71	178428
2022-05-25	The United Kingdom	7295	22264575	73	178501
2022-05-26	The United Kingdom	6669	22271244	55	178556
2022-05-27	The United Kingdom	6278	22277522	52	178608
2022-05-28	The United Kingdom	5734	22283256	66	178674
2022-05-29	The United Kingdom	5378	22288634	62	178736
2022-05-30	The United Kingdom	4975	22293609	54	178790
2022-05-31	The United Kingdom	5665	22299274	39	178829
2022-06-01	The United Kingdom	7097	22306371	64	178893
2022-06-02	The United Kingdom	7083	22313454	59	178952
2022-06-03	The United Kingdom	6995	22320449	41	178993
2022-06-04	The United Kingdom	6184	22326633	48	179041
2022-06-05	The United Kingdom	6612	22333245	37	179078
2022-06-06	The United Kingdom	7464	22340709	49	179127
2022-06-07	The United Kingdom	9784	22350493	48	179175
2022-06-08	The United Kingdom	11717	22362210	53	179228
2022-06-09	The United Kingdom	11361	22373571	38	179266
2022-06-10	The United Kingdom	11768	22385339	45	179311
2022-06-11	The United Kingdom	11261	22396600	37	179348
2022-06-12	The United Kingdom	10761	22407361	52	179400
2022-06-13	The United Kingdom	10038	22417399	43	179443
2022-06-14	The United Kingdom	12657	22430056	32	179475
2022-06-15	The United Kingdom	15202	22445258	38	179513
2022-06-16	The United Kingdom	15062	22460320	37	179550
2022-06-17	The United Kingdom	14778	22475098	47	179597
2022-06-18	The United Kingdom	14145	22489243	59	179656
2022-06-19	The United Kingdom	13842	22503085	54	179710
2022-06-20	The United Kingdom	13567	22516652	49	179759
2022-06-21	The United Kingdom	16940	22533592	59	179818
2022-06-22	The United Kingdom	19860	22553452	61	179879
2022-06-23	The United Kingdom	20809	22574261	59	179938
2022-06-24	The United Kingdom	20773	22595034	66	180004
2022-06-25	The United Kingdom	19485	22614519	68	180072
2022-06-26	The United Kingdom	18225	22632744	54	180126
2022-06-27	The United Kingdom	16704	22649448	68	180194
2022-06-28	The United Kingdom	20695	22670143	66	180260
2022-06-29	The United Kingdom	24962	22695105	71	180331
2022-06-30	The United Kingdom	24755	22719860	55	180386
2022-07-01	The United Kingdom	24170	22744030	68	180454
2022-07-02	The United Kingdom	23747	22767777	67	180521
2022-07-03	The United Kingdom	23037	22790814	64	180585
2022-07-04	The United Kingdom	21228	22812042	62	180647
2022-07-05	The United Kingdom	26221	22838263	49	180696
2022-07-06	The United Kingdom	28028	22866291	22	180718
2022-07-07	The United Kingdom	18155	22884446	0	180718
2022-07-08	The United Kingdom	0	22884446	0	180718
2020-01-03	Timor-Leste	0	0	0	0
2020-01-04	Timor-Leste	0	0	0	0
2020-01-05	Timor-Leste	0	0	0	0
2020-01-06	Timor-Leste	0	0	0	0
2020-01-07	Timor-Leste	0	0	0	0
2020-01-08	Timor-Leste	0	0	0	0
2020-01-09	Timor-Leste	0	0	0	0
2020-01-10	Timor-Leste	0	0	0	0
2020-01-11	Timor-Leste	0	0	0	0
2020-01-12	Timor-Leste	0	0	0	0
2020-01-13	Timor-Leste	0	0	0	0
2020-01-14	Timor-Leste	0	0	0	0
2020-01-15	Timor-Leste	0	0	0	0
2020-01-16	Timor-Leste	0	0	0	0
2020-01-17	Timor-Leste	0	0	0	0
2020-01-18	Timor-Leste	0	0	0	0
2020-01-19	Timor-Leste	0	0	0	0
2020-01-20	Timor-Leste	0	0	0	0
2020-01-21	Timor-Leste	0	0	0	0
2020-01-22	Timor-Leste	0	0	0	0
2020-01-23	Timor-Leste	0	0	0	0
2020-01-24	Timor-Leste	0	0	0	0
2020-01-25	Timor-Leste	0	0	0	0
2020-01-26	Timor-Leste	0	0	0	0
2020-01-27	Timor-Leste	0	0	0	0
2020-01-28	Timor-Leste	0	0	0	0
2020-01-29	Timor-Leste	0	0	0	0
2020-01-30	Timor-Leste	0	0	0	0
2020-01-31	Timor-Leste	0	0	0	0
2020-02-01	Timor-Leste	0	0	0	0
2020-02-02	Timor-Leste	0	0	0	0
2020-02-03	Timor-Leste	0	0	0	0
2020-02-04	Timor-Leste	0	0	0	0
2020-02-05	Timor-Leste	0	0	0	0
2020-02-06	Timor-Leste	0	0	0	0
2020-02-07	Timor-Leste	0	0	0	0
2020-02-08	Timor-Leste	0	0	0	0
2020-02-09	Timor-Leste	0	0	0	0
2020-02-10	Timor-Leste	0	0	0	0
2020-02-11	Timor-Leste	0	0	0	0
2020-02-12	Timor-Leste	0	0	0	0
2020-02-13	Timor-Leste	0	0	0	0
2020-02-14	Timor-Leste	0	0	0	0
2020-02-15	Timor-Leste	0	0	0	0
2020-02-16	Timor-Leste	0	0	0	0
2020-02-17	Timor-Leste	0	0	0	0
2020-02-18	Timor-Leste	0	0	0	0
2020-02-19	Timor-Leste	0	0	0	0
2020-02-20	Timor-Leste	0	0	0	0
2020-02-21	Timor-Leste	0	0	0	0
2020-02-22	Timor-Leste	0	0	0	0
2020-02-23	Timor-Leste	0	0	0	0
2020-02-24	Timor-Leste	0	0	0	0
2020-02-25	Timor-Leste	0	0	0	0
2020-02-26	Timor-Leste	0	0	0	0
2020-02-27	Timor-Leste	0	0	0	0
2020-02-28	Timor-Leste	0	0	0	0
2020-02-29	Timor-Leste	0	0	0	0
2020-03-01	Timor-Leste	0	0	0	0
2020-03-02	Timor-Leste	0	0	0	0
2020-03-03	Timor-Leste	0	0	0	0
2020-03-04	Timor-Leste	0	0	0	0
2020-03-05	Timor-Leste	0	0	0	0
2020-03-06	Timor-Leste	0	0	0	0
2020-03-07	Timor-Leste	0	0	0	0
2020-03-08	Timor-Leste	0	0	0	0
2020-03-09	Timor-Leste	0	0	0	0
2020-03-10	Timor-Leste	0	0	0	0
2020-03-11	Timor-Leste	0	0	0	0
2020-03-12	Timor-Leste	0	0	0	0
2020-03-13	Timor-Leste	0	0	0	0
2020-03-14	Timor-Leste	0	0	0	0
2020-03-15	Timor-Leste	0	0	0	0
2020-03-16	Timor-Leste	0	0	0	0
2020-03-17	Timor-Leste	0	0	0	0
2020-03-18	Timor-Leste	0	0	0	0
2020-03-19	Timor-Leste	0	0	0	0
2020-03-20	Timor-Leste	1	1	0	0
2020-03-21	Timor-Leste	0	1	0	0
2020-03-22	Timor-Leste	0	1	0	0
2020-03-23	Timor-Leste	0	1	0	0
2020-03-24	Timor-Leste	0	1	0	0
2020-03-25	Timor-Leste	0	1	0	0
2020-03-26	Timor-Leste	0	1	0	0
2020-03-27	Timor-Leste	0	1	0	0
2020-03-28	Timor-Leste	0	1	0	0
2020-03-29	Timor-Leste	0	1	0	0
2020-03-30	Timor-Leste	0	1	0	0
2020-03-31	Timor-Leste	0	1	0	0
2020-04-01	Timor-Leste	0	1	0	0
2020-04-02	Timor-Leste	0	1	0	0
2020-04-03	Timor-Leste	0	1	0	0
2020-04-04	Timor-Leste	0	1	0	0
2020-04-05	Timor-Leste	0	1	0	0
2020-04-06	Timor-Leste	0	1	0	0
2020-04-07	Timor-Leste	0	1	0	0
2020-04-08	Timor-Leste	0	1	0	0
2020-04-09	Timor-Leste	0	1	0	0
2020-04-10	Timor-Leste	0	1	0	0
2020-04-11	Timor-Leste	1	2	0	0
2020-04-12	Timor-Leste	0	2	0	0
2020-04-13	Timor-Leste	2	4	0	0
2020-04-14	Timor-Leste	2	6	0	0
2020-04-15	Timor-Leste	2	8	0	0
2020-04-16	Timor-Leste	10	18	0	0
2020-04-17	Timor-Leste	0	18	0	0
2020-04-18	Timor-Leste	0	18	0	0
2020-04-19	Timor-Leste	1	19	0	0
2020-04-20	Timor-Leste	3	22	0	0
2020-04-21	Timor-Leste	1	23	0	0
2020-04-22	Timor-Leste	0	23	0	0
2020-04-23	Timor-Leste	0	23	0	0
2020-04-24	Timor-Leste	1	24	0	0
2020-04-25	Timor-Leste	0	24	0	0
2020-04-26	Timor-Leste	0	24	0	0
2020-04-27	Timor-Leste	0	24	0	0
2020-04-28	Timor-Leste	0	24	0	0
2020-04-29	Timor-Leste	0	24	0	0
2020-04-30	Timor-Leste	0	24	0	0
2020-05-01	Timor-Leste	0	24	0	0
2020-05-02	Timor-Leste	0	24	0	0
2020-05-03	Timor-Leste	0	24	0	0
2020-05-04	Timor-Leste	0	24	0	0
2020-05-05	Timor-Leste	0	24	0	0
2020-05-06	Timor-Leste	0	24	0	0
2020-05-07	Timor-Leste	0	24	0	0
2020-05-08	Timor-Leste	0	24	0	0
2020-05-09	Timor-Leste	0	24	0	0
2020-05-10	Timor-Leste	0	24	0	0
2020-05-11	Timor-Leste	0	24	0	0
2020-05-12	Timor-Leste	0	24	0	0
2020-05-13	Timor-Leste	0	24	0	0
2020-05-14	Timor-Leste	0	24	0	0
2020-05-15	Timor-Leste	0	24	0	0
2020-05-16	Timor-Leste	0	24	0	0
2020-05-17	Timor-Leste	0	24	0	0
2020-05-18	Timor-Leste	0	24	0	0
2020-05-19	Timor-Leste	0	24	0	0
2020-05-20	Timor-Leste	0	24	0	0
2020-05-21	Timor-Leste	0	24	0	0
2020-05-22	Timor-Leste	0	24	0	0
2020-05-23	Timor-Leste	0	24	0	0
2020-05-24	Timor-Leste	0	24	0	0
2020-05-25	Timor-Leste	0	24	0	0
2020-05-26	Timor-Leste	0	24	0	0
2020-05-27	Timor-Leste	0	24	0	0
2020-05-28	Timor-Leste	0	24	0	0
2020-05-29	Timor-Leste	0	24	0	0
2020-05-30	Timor-Leste	0	24	0	0
2020-05-31	Timor-Leste	0	24	0	0
2020-06-01	Timor-Leste	0	24	0	0
2020-06-02	Timor-Leste	0	24	0	0
2020-06-03	Timor-Leste	0	24	0	0
2020-06-04	Timor-Leste	0	24	0	0
2020-06-05	Timor-Leste	0	24	0	0
2020-06-06	Timor-Leste	0	24	0	0
2020-06-07	Timor-Leste	0	24	0	0
2020-06-08	Timor-Leste	0	24	0	0
2020-06-09	Timor-Leste	0	24	0	0
2020-06-10	Timor-Leste	0	24	0	0
2020-06-11	Timor-Leste	0	24	0	0
2020-06-12	Timor-Leste	0	24	0	0
2020-06-13	Timor-Leste	0	24	0	0
2020-06-14	Timor-Leste	0	24	0	0
2020-06-15	Timor-Leste	0	24	0	0
2020-06-16	Timor-Leste	0	24	0	0
2020-06-17	Timor-Leste	0	24	0	0
2020-06-18	Timor-Leste	0	24	0	0
2020-06-19	Timor-Leste	0	24	0	0
2020-06-20	Timor-Leste	0	24	0	0
2020-06-21	Timor-Leste	0	24	0	0
2020-06-22	Timor-Leste	0	24	0	0
2020-06-23	Timor-Leste	0	24	0	0
2020-06-24	Timor-Leste	0	24	0	0
2020-06-25	Timor-Leste	0	24	0	0
2020-06-26	Timor-Leste	0	24	0	0
2020-06-27	Timor-Leste	0	24	0	0
2020-06-28	Timor-Leste	0	24	0	0
2020-06-29	Timor-Leste	0	24	0	0
2020-06-30	Timor-Leste	0	24	0	0
2020-07-01	Timor-Leste	0	24	0	0
2020-07-02	Timor-Leste	0	24	0	0
2020-07-03	Timor-Leste	0	24	0	0
2020-07-04	Timor-Leste	0	24	0	0
2020-07-05	Timor-Leste	0	24	0	0
2020-07-06	Timor-Leste	0	24	0	0
2020-07-07	Timor-Leste	0	24	0	0
2020-07-08	Timor-Leste	0	24	0	0
2020-07-09	Timor-Leste	0	24	0	0
2020-07-10	Timor-Leste	0	24	0	0
2020-07-11	Timor-Leste	0	24	0	0
2020-07-12	Timor-Leste	0	24	0	0
2020-07-13	Timor-Leste	0	24	0	0
2020-07-14	Timor-Leste	0	24	0	0
2020-07-15	Timor-Leste	0	24	0	0
2020-07-16	Timor-Leste	0	24	0	0
2020-07-17	Timor-Leste	0	24	0	0
2020-07-18	Timor-Leste	0	24	0	0
2020-07-19	Timor-Leste	0	24	0	0
2020-07-20	Timor-Leste	0	24	0	0
2020-07-21	Timor-Leste	0	24	0	0
2020-07-22	Timor-Leste	0	24	0	0
2020-07-23	Timor-Leste	0	24	0	0
2020-07-24	Timor-Leste	0	24	0	0
2020-07-25	Timor-Leste	0	24	0	0
2020-07-26	Timor-Leste	0	24	0	0
2020-07-27	Timor-Leste	0	24	0	0
2020-07-28	Timor-Leste	0	24	0	0
2020-07-29	Timor-Leste	0	24	0	0
2020-07-30	Timor-Leste	0	24	0	0
2020-07-31	Timor-Leste	0	24	0	0
2020-08-01	Timor-Leste	0	24	0	0
2020-08-02	Timor-Leste	0	24	0	0
2020-08-03	Timor-Leste	0	24	0	0
2020-08-04	Timor-Leste	1	25	0	0
2020-08-05	Timor-Leste	0	25	0	0
2020-08-06	Timor-Leste	0	25	0	0
2020-08-07	Timor-Leste	0	25	0	0
2020-08-08	Timor-Leste	0	25	0	0
2020-08-09	Timor-Leste	0	25	0	0
2020-08-10	Timor-Leste	0	25	0	0
2020-08-11	Timor-Leste	0	25	0	0
2020-08-12	Timor-Leste	0	25	0	0
2020-08-13	Timor-Leste	0	25	0	0
2020-08-14	Timor-Leste	0	25	0	0
2020-08-15	Timor-Leste	0	25	0	0
2020-08-16	Timor-Leste	0	25	0	0
2020-08-17	Timor-Leste	0	25	0	0
2020-08-18	Timor-Leste	0	25	0	0
2020-08-19	Timor-Leste	0	25	0	0
2020-08-20	Timor-Leste	1	26	0	0
2020-08-21	Timor-Leste	0	26	0	0
2020-08-22	Timor-Leste	0	26	0	0
2020-08-23	Timor-Leste	0	26	0	0
2020-08-24	Timor-Leste	0	26	0	0
2020-08-25	Timor-Leste	0	26	0	0
2020-08-26	Timor-Leste	1	27	0	0
2020-08-27	Timor-Leste	0	27	0	0
2020-08-28	Timor-Leste	0	27	0	0
2020-08-29	Timor-Leste	0	27	0	0
2020-08-30	Timor-Leste	0	27	0	0
2020-08-31	Timor-Leste	0	27	0	0
2020-09-01	Timor-Leste	0	27	0	0
2020-09-02	Timor-Leste	0	27	0	0
2020-09-03	Timor-Leste	0	27	0	0
2020-09-04	Timor-Leste	0	27	0	0
2020-09-05	Timor-Leste	0	27	0	0
2020-09-06	Timor-Leste	0	27	0	0
2020-09-07	Timor-Leste	0	27	0	0
2020-09-08	Timor-Leste	0	27	0	0
2020-09-09	Timor-Leste	0	27	0	0
2020-09-10	Timor-Leste	0	27	0	0
2020-09-11	Timor-Leste	0	27	0	0
2020-09-12	Timor-Leste	0	27	0	0
2020-09-13	Timor-Leste	0	27	0	0
2020-09-14	Timor-Leste	0	27	0	0
2020-09-15	Timor-Leste	0	27	0	0
2020-09-16	Timor-Leste	0	27	0	0
2020-09-17	Timor-Leste	0	27	0	0
2020-09-18	Timor-Leste	0	27	0	0
2020-09-19	Timor-Leste	0	27	0	0
2020-09-20	Timor-Leste	0	27	0	0
2020-09-21	Timor-Leste	0	27	0	0
2020-09-22	Timor-Leste	0	27	0	0
2020-09-23	Timor-Leste	0	27	0	0
2020-09-24	Timor-Leste	0	27	0	0
2020-09-25	Timor-Leste	0	27	0	0
2020-09-26	Timor-Leste	0	27	0	0
2020-09-27	Timor-Leste	0	27	0	0
2020-09-28	Timor-Leste	1	28	0	0
2020-09-29	Timor-Leste	0	28	0	0
2020-09-30	Timor-Leste	0	28	0	0
2020-10-01	Timor-Leste	0	28	0	0
2020-10-02	Timor-Leste	0	28	0	0
2020-10-03	Timor-Leste	0	28	0	0
2020-10-04	Timor-Leste	0	28	0	0
2020-10-05	Timor-Leste	0	28	0	0
2020-10-06	Timor-Leste	0	28	0	0
2020-10-07	Timor-Leste	0	28	0	0
2020-10-08	Timor-Leste	0	28	0	0
2020-10-09	Timor-Leste	0	28	0	0
2020-10-10	Timor-Leste	0	28	0	0
2020-10-11	Timor-Leste	1	29	0	0
2020-10-12	Timor-Leste	0	29	0	0
2020-10-13	Timor-Leste	0	29	0	0
2020-10-14	Timor-Leste	0	29	0	0
2020-10-15	Timor-Leste	0	29	0	0
2020-10-16	Timor-Leste	0	29	0	0
2020-10-17	Timor-Leste	0	29	0	0
2020-10-18	Timor-Leste	0	29	0	0
2020-10-19	Timor-Leste	0	29	0	0
2020-10-20	Timor-Leste	0	29	0	0
2020-10-21	Timor-Leste	0	29	0	0
2020-10-22	Timor-Leste	0	29	0	0
2020-10-23	Timor-Leste	0	29	0	0
2020-10-24	Timor-Leste	0	29	0	0
2020-10-25	Timor-Leste	0	29	0	0
2020-10-26	Timor-Leste	1	30	0	0
2020-10-27	Timor-Leste	0	30	0	0
2020-10-28	Timor-Leste	0	30	0	0
2020-10-29	Timor-Leste	0	30	0	0
2020-10-30	Timor-Leste	0	30	0	0
2020-10-31	Timor-Leste	0	30	0	0
2020-11-01	Timor-Leste	0	30	0	0
2020-11-02	Timor-Leste	0	30	0	0
2020-11-03	Timor-Leste	0	30	0	0
2020-11-04	Timor-Leste	0	30	0	0
2020-11-05	Timor-Leste	0	30	0	0
2020-11-06	Timor-Leste	0	30	0	0
2020-11-07	Timor-Leste	0	30	0	0
2020-11-08	Timor-Leste	0	30	0	0
2020-11-09	Timor-Leste	0	30	0	0
2020-11-10	Timor-Leste	0	30	0	0
2020-11-11	Timor-Leste	0	30	0	0
2020-11-12	Timor-Leste	0	30	0	0
2020-11-13	Timor-Leste	0	30	0	0
2020-11-14	Timor-Leste	0	30	0	0
2020-11-15	Timor-Leste	0	30	0	0
2020-11-16	Timor-Leste	0	30	0	0
2020-11-17	Timor-Leste	0	30	0	0
2020-11-18	Timor-Leste	0	30	0	0
2020-11-19	Timor-Leste	0	30	0	0
2020-11-20	Timor-Leste	0	30	0	0
2020-11-21	Timor-Leste	0	30	0	0
2020-11-22	Timor-Leste	0	30	0	0
2020-11-23	Timor-Leste	0	30	0	0
2020-11-24	Timor-Leste	0	30	0	0
2020-11-25	Timor-Leste	0	30	0	0
2020-11-26	Timor-Leste	0	30	0	0
2020-11-27	Timor-Leste	0	30	0	0
2020-11-28	Timor-Leste	0	30	0	0
2020-11-29	Timor-Leste	0	30	0	0
2020-11-30	Timor-Leste	0	30	0	0
2020-12-01	Timor-Leste	1	31	0	0
2020-12-02	Timor-Leste	0	31	0	0
2020-12-03	Timor-Leste	0	31	0	0
2020-12-04	Timor-Leste	0	31	0	0
2020-12-05	Timor-Leste	0	31	0	0
2020-12-06	Timor-Leste	0	31	0	0
2020-12-07	Timor-Leste	0	31	0	0
2020-12-08	Timor-Leste	0	31	0	0
2020-12-09	Timor-Leste	0	31	0	0
2020-12-10	Timor-Leste	0	31	0	0
2020-12-11	Timor-Leste	0	31	0	0
2020-12-12	Timor-Leste	0	31	0	0
2020-12-13	Timor-Leste	0	31	0	0
2020-12-14	Timor-Leste	0	31	0	0
2020-12-15	Timor-Leste	0	31	0	0
2020-12-16	Timor-Leste	0	31	0	0
2020-12-17	Timor-Leste	0	31	0	0
2020-12-18	Timor-Leste	0	31	0	0
2020-12-19	Timor-Leste	0	31	0	0
2020-12-20	Timor-Leste	0	31	0	0
2020-12-21	Timor-Leste	0	31	0	0
2020-12-22	Timor-Leste	2	33	0	0
2020-12-23	Timor-Leste	3	36	0	0
2020-12-24	Timor-Leste	5	41	0	0
2020-12-25	Timor-Leste	0	41	0	0
2020-12-26	Timor-Leste	0	41	0	0
2020-12-27	Timor-Leste	0	41	0	0
2020-12-28	Timor-Leste	3	44	0	0
2020-12-29	Timor-Leste	0	44	0	0
2020-12-30	Timor-Leste	0	44	0	0
2020-12-31	Timor-Leste	0	44	0	0
2021-01-01	Timor-Leste	0	44	0	0
2021-01-02	Timor-Leste	0	44	0	0
2021-01-03	Timor-Leste	0	44	0	0
2021-01-04	Timor-Leste	0	44	0	0
2021-01-05	Timor-Leste	5	49	0	0
2021-01-06	Timor-Leste	0	49	0	0
2021-01-07	Timor-Leste	0	49	0	0
2021-01-08	Timor-Leste	0	49	0	0
2021-01-09	Timor-Leste	0	49	0	0
2021-01-10	Timor-Leste	0	49	0	0
2021-01-11	Timor-Leste	0	49	0	0
2021-01-12	Timor-Leste	0	49	0	0
2021-01-13	Timor-Leste	2	51	0	0
2021-01-14	Timor-Leste	0	51	0	0
2021-01-15	Timor-Leste	0	51	0	0
2021-01-16	Timor-Leste	1	52	0	0
2021-01-17	Timor-Leste	0	52	0	0
2021-01-18	Timor-Leste	0	52	0	0
2021-01-19	Timor-Leste	0	52	0	0
2021-01-20	Timor-Leste	1	53	0	0
2021-01-21	Timor-Leste	0	53	0	0
2021-01-22	Timor-Leste	0	53	0	0
2021-01-23	Timor-Leste	11	64	0	0
2021-01-24	Timor-Leste	3	67	0	0
2021-01-25	Timor-Leste	0	67	0	0
2021-01-26	Timor-Leste	0	67	0	0
2021-01-27	Timor-Leste	1	68	0	0
2021-01-28	Timor-Leste	0	68	0	0
2021-01-29	Timor-Leste	1	69	0	0
2021-01-30	Timor-Leste	1	70	0	0
2021-01-31	Timor-Leste	0	70	0	0
2021-02-01	Timor-Leste	0	70	0	0
2021-02-02	Timor-Leste	5	75	0	0
2021-02-03	Timor-Leste	2	77	0	0
2021-02-04	Timor-Leste	3	80	0	0
2021-02-05	Timor-Leste	0	80	0	0
2021-02-06	Timor-Leste	0	80	0	0
2021-02-07	Timor-Leste	0	80	0	0
2021-02-08	Timor-Leste	0	80	0	0
2021-02-09	Timor-Leste	6	86	0	0
2021-02-10	Timor-Leste	0	86	0	0
2021-02-11	Timor-Leste	14	100	0	0
2021-02-12	Timor-Leste	0	100	0	0
2021-02-13	Timor-Leste	1	101	0	0
2021-02-14	Timor-Leste	1	102	0	0
2021-02-15	Timor-Leste	0	102	0	0
2021-02-16	Timor-Leste	0	102	0	0
2021-02-17	Timor-Leste	0	102	0	0
2021-02-18	Timor-Leste	1	103	0	0
2021-02-19	Timor-Leste	0	103	0	0
2021-02-20	Timor-Leste	0	103	0	0
2021-02-21	Timor-Leste	0	103	0	0
2021-02-22	Timor-Leste	0	103	0	0
2021-02-23	Timor-Leste	4	107	0	0
2021-02-24	Timor-Leste	2	109	0	0
2021-02-25	Timor-Leste	1	110	0	0
2021-02-26	Timor-Leste	0	110	0	0
2021-02-27	Timor-Leste	1	111	0	0
2021-02-28	Timor-Leste	2	113	0	0
2021-03-01	Timor-Leste	0	113	0	0
2021-03-02	Timor-Leste	0	113	0	0
2021-03-03	Timor-Leste	0	113	0	0
2021-03-04	Timor-Leste	0	113	0	0
2021-03-05	Timor-Leste	6	119	0	0
2021-03-06	Timor-Leste	0	119	0	0
2021-03-07	Timor-Leste	3	122	0	0
2021-03-08	Timor-Leste	7	129	0	0
2021-03-09	Timor-Leste	13	142	0	0
2021-03-10	Timor-Leste	3	145	0	0
2021-03-11	Timor-Leste	14	159	0	0
2021-03-12	Timor-Leste	11	170	0	0
2021-03-13	Timor-Leste	8	178	0	0
2021-03-14	Timor-Leste	18	196	0	0
2021-03-15	Timor-Leste	7	203	0	0
2021-03-16	Timor-Leste	5	208	0	0
2021-03-17	Timor-Leste	8	216	0	0
2021-03-18	Timor-Leste	13	229	0	0
2021-03-19	Timor-Leste	23	252	0	0
2021-03-20	Timor-Leste	19	271	0	0
2021-03-21	Timor-Leste	55	326	0	0
2021-03-22	Timor-Leste	9	335	0	0
2021-03-23	Timor-Leste	16	351	0	0
2021-03-24	Timor-Leste	21	372	0	0
2021-03-25	Timor-Leste	22	394	0	0
2021-03-26	Timor-Leste	58	452	0	0
2021-03-27	Timor-Leste	28	480	0	0
2021-03-28	Timor-Leste	11	491	0	0
2021-03-29	Timor-Leste	21	512	0	0
2021-03-30	Timor-Leste	51	563	0	0
2021-03-31	Timor-Leste	41	604	0	0
2021-04-01	Timor-Leste	39	643	0	0
2021-04-02	Timor-Leste	34	677	0	0
2021-04-03	Timor-Leste	37	714	0	0
2021-04-04	Timor-Leste	0	714	0	0
2021-04-05	Timor-Leste	52	766	0	0
2021-04-06	Timor-Leste	13	779	1	1
2021-04-07	Timor-Leste	56	835	0	1
2021-04-08	Timor-Leste	42	877	0	1
2021-04-09	Timor-Leste	70	947	0	1
2021-04-10	Timor-Leste	61	1008	0	1
2021-04-11	Timor-Leste	38	1046	0	1
2021-04-12	Timor-Leste	28	1074	1	2
2021-04-13	Timor-Leste	12	1086	0	2
2021-04-14	Timor-Leste	17	1103	0	2
2021-04-15	Timor-Leste	35	1138	0	2
2021-04-16	Timor-Leste	55	1193	0	2
2021-04-17	Timor-Leste	43	1236	0	2
2021-04-18	Timor-Leste	70	1306	0	2
2021-04-19	Timor-Leste	62	1368	0	2
2021-04-20	Timor-Leste	84	1452	0	2
2021-04-21	Timor-Leste	57	1509	0	2
2021-04-22	Timor-Leste	148	1657	1	3
2021-04-23	Timor-Leste	82	1739	0	3
2021-04-24	Timor-Leste	69	1808	0	3
2021-04-25	Timor-Leste	89	1897	0	3
2021-04-26	Timor-Leste	52	1949	0	3
2021-04-27	Timor-Leste	99	2048	0	3
2021-04-28	Timor-Leste	76	2124	0	3
2021-04-29	Timor-Leste	66	2190	0	3
2021-04-30	Timor-Leste	86	2276	0	3
2021-05-01	Timor-Leste	120	2396	0	3
2021-05-02	Timor-Leste	48	2444	1	4
2021-05-03	Timor-Leste	80	2524	0	4
2021-05-04	Timor-Leste	129	2653	0	4
2021-05-05	Timor-Leste	133	2786	0	4
2021-05-06	Timor-Leste	84	2870	0	4
2021-05-07	Timor-Leste	95	2965	0	4
2021-05-08	Timor-Leste	146	3111	1	5
2021-05-09	Timor-Leste	116	3227	0	5
2021-05-10	Timor-Leste	126	3353	0	5
2021-05-11	Timor-Leste	140	3493	0	5
2021-05-12	Timor-Leste	133	3626	0	5
2021-05-13	Timor-Leste	253	3879	3	8
2021-05-14	Timor-Leste	239	4118	0	8
2021-05-15	Timor-Leste	161	4279	0	8
2021-05-16	Timor-Leste	179	4458	2	10
2021-05-17	Timor-Leste	131	4589	0	10
2021-05-18	Timor-Leste	176	4765	0	10
2021-05-19	Timor-Leste	184	4949	1	11
2021-05-20	Timor-Leste	172	5121	0	11
2021-05-21	Timor-Leste	166	5287	0	11
2021-05-22	Timor-Leste	194	5481	0	11
2021-05-23	Timor-Leste	156	5637	2	13
2021-05-24	Timor-Leste	179	5816	0	13
2021-05-25	Timor-Leste	198	6014	1	14
2021-05-26	Timor-Leste	231	6245	0	14
2021-05-27	Timor-Leste	214	6459	1	15
2021-05-28	Timor-Leste	163	6622	0	15
2021-05-29	Timor-Leste	130	6752	1	16
2021-05-30	Timor-Leste	145	6897	0	16
2021-05-31	Timor-Leste	97	6994	0	16
2021-06-01	Timor-Leste	167	7161	0	16
2021-06-02	Timor-Leste	149	7310	0	16
2021-06-03	Timor-Leste	112	7422	0	16
2021-06-04	Timor-Leste	89	7511	1	17
2021-06-05	Timor-Leste	148	7659	0	17
2021-06-06	Timor-Leste	81	7740	0	17
2021-06-07	Timor-Leste	24	7764	0	17
2021-06-08	Timor-Leste	98	7862	1	18
2021-06-09	Timor-Leste	79	7941	0	18
2021-06-10	Timor-Leste	172	8113	0	18
2021-06-11	Timor-Leste	32	8145	0	18
2021-06-12	Timor-Leste	83	8228	0	18
2021-06-13	Timor-Leste	57	8285	0	18
2021-06-14	Timor-Leste	56	8341	1	19
2021-06-15	Timor-Leste	71	8412	0	19
2021-06-16	Timor-Leste	66	8478	0	19
2021-06-17	Timor-Leste	26	8504	0	19
2021-06-18	Timor-Leste	98	8602	0	19
2021-06-19	Timor-Leste	76	8678	0	19
2021-06-20	Timor-Leste	29	8707	0	19
2021-06-21	Timor-Leste	21	8728	0	19
2021-06-22	Timor-Leste	53	8781	0	19
2021-06-23	Timor-Leste	62	8843	0	19
2021-06-24	Timor-Leste	46	8889	1	20
2021-06-25	Timor-Leste	23	8912	0	20
2021-06-26	Timor-Leste	67	8979	1	21
2021-06-27	Timor-Leste	56	9035	0	21
2021-06-28	Timor-Leste	20	9055	0	21
2021-06-29	Timor-Leste	63	9118	1	22
2021-06-30	Timor-Leste	104	9222	1	23
2021-07-01	Timor-Leste	56	9278	1	24
2021-07-02	Timor-Leste	83	9361	0	24
2021-07-03	Timor-Leste	64	9425	0	24
2021-07-04	Timor-Leste	51	9476	0	24
2021-07-05	Timor-Leste	36	9512	1	25
2021-07-06	Timor-Leste	46	9558	0	25
2021-07-07	Timor-Leste	36	9594	0	25
2021-07-08	Timor-Leste	63	9657	0	25
2021-07-09	Timor-Leste	53	9710	0	25
2021-07-10	Timor-Leste	56	9766	0	25
2021-07-11	Timor-Leste	57	9823	0	25
2021-07-12	Timor-Leste	39	9862	0	25
2021-07-13	Timor-Leste	44	9906	0	25
2021-07-14	Timor-Leste	54	9960	0	25
2021-07-15	Timor-Leste	37	9997	0	25
2021-07-16	Timor-Leste	52	10049	1	26
2021-07-17	Timor-Leste	51	10100	0	26
2021-07-18	Timor-Leste	28	10128	0	26
2021-07-19	Timor-Leste	14	10142	0	26
2021-07-20	Timor-Leste	32	10174	0	26
2021-07-21	Timor-Leste	31	10205	0	26
2021-07-22	Timor-Leste	22	10227	0	26
2021-07-23	Timor-Leste	54	10281	0	26
2021-07-24	Timor-Leste	56	10337	0	26
2021-07-25	Timor-Leste	11	10348	0	26
2021-07-26	Timor-Leste	6	10354	0	26
2021-07-27	Timor-Leste	33	10387	0	26
2021-07-28	Timor-Leste	148	10535	0	26
2021-07-29	Timor-Leste	160	10695	0	26
2021-07-30	Timor-Leste	49	10744	0	26
2021-07-31	Timor-Leste	154	10898	0	26
2021-08-01	Timor-Leste	68	10966	0	26
2021-08-02	Timor-Leste	16	10982	0	26
2021-08-03	Timor-Leste	118	11100	0	26
2021-08-04	Timor-Leste	45	11145	0	26
2021-08-05	Timor-Leste	80	11225	0	26
2021-08-06	Timor-Leste	161	11386	0	26
2021-08-07	Timor-Leste	89	11475	0	26
2021-08-08	Timor-Leste	54	11529	1	27
2021-08-09	Timor-Leste	50	11579	1	28
2021-08-10	Timor-Leste	138	11717	1	29
2021-08-11	Timor-Leste	153	11870	0	29
2021-08-12	Timor-Leste	189	12059	0	29
2021-08-13	Timor-Leste	213	12272	0	29
2021-08-14	Timor-Leste	151	12423	0	29
2021-08-15	Timor-Leste	142	12565	1	30
2021-08-16	Timor-Leste	117	12682	3	33
2021-08-17	Timor-Leste	247	12929	5	38
2021-08-18	Timor-Leste	226	13155	2	40
2021-08-19	Timor-Leste	278	13433	1	41
2021-08-20	Timor-Leste	267	13700	1	42
2021-08-21	Timor-Leste	281	13981	4	46
2021-08-22	Timor-Leste	235	14216	2	48
2021-08-23	Timor-Leste	187	14403	1	49
2021-08-24	Timor-Leste	532	14935	2	51
2021-08-25	Timor-Leste	361	15296	1	52
2021-08-26	Timor-Leste	307	15603	4	56
2021-08-27	Timor-Leste	357	15960	2	58
2021-08-28	Timor-Leste	276	16236	1	59
2021-08-29	Timor-Leste	166	16402	3	62
2021-08-30	Timor-Leste	113	16515	2	64
2021-08-31	Timor-Leste	167	16682	3	67
2021-09-01	Timor-Leste	259	16941	5	72
2021-09-02	Timor-Leste	242	17183	2	74
2021-09-03	Timor-Leste	196	17379	0	74
2021-09-04	Timor-Leste	89	17468	4	78
2021-09-05	Timor-Leste	150	17618	2	80
2021-09-06	Timor-Leste	80	17698	2	82
2021-09-07	Timor-Leste	190	17888	3	85
2021-09-08	Timor-Leste	158	18046	1	86
2021-09-09	Timor-Leste	165	18211	2	88
2021-09-10	Timor-Leste	97	18308	0	88
2021-09-11	Timor-Leste	74	18382	2	90
2021-09-12	Timor-Leste	133	18515	5	95
2021-09-13	Timor-Leste	82	18597	1	96
2021-09-14	Timor-Leste	118	18715	2	98
2021-09-15	Timor-Leste	71	18786	2	100
2021-09-16	Timor-Leste	70	18856	2	102
2021-09-17	Timor-Leste	87	18943	1	103
2021-09-18	Timor-Leste	51	18994	0	103
2021-09-19	Timor-Leste	39	19033	1	104
2021-09-20	Timor-Leste	25	19058	1	105
2021-09-21	Timor-Leste	67	19125	2	107
2021-09-22	Timor-Leste	81	19206	1	108
2021-09-23	Timor-Leste	58	19264	1	109
2021-09-24	Timor-Leste	44	19308	2	111
2021-09-25	Timor-Leste	42	19350	2	113
2021-09-26	Timor-Leste	32	19382	0	113
2021-09-27	Timor-Leste	16	19398	0	113
2021-09-28	Timor-Leste	47	19445	1	114
2021-09-29	Timor-Leste	10	19455	1	115
2021-09-30	Timor-Leste	43	19498	2	117
2021-10-01	Timor-Leste	37	19535	0	117
2021-10-02	Timor-Leste	28	19563	1	118
2021-10-03	Timor-Leste	19	19582	0	118
2021-10-04	Timor-Leste	10	19592	0	118
2021-10-05	Timor-Leste	17	19609	1	119
2021-10-06	Timor-Leste	4	19613	0	119
2021-10-07	Timor-Leste	20	19633	0	119
2021-10-08	Timor-Leste	18	19651	0	119
2021-10-09	Timor-Leste	10	19661	0	119
2021-10-10	Timor-Leste	12	19673	0	119
2021-10-11	Timor-Leste	2	19675	0	119
2021-10-12	Timor-Leste	6	19681	0	119
2021-10-13	Timor-Leste	7	19688	0	119
2021-10-14	Timor-Leste	6	19694	0	119
2021-10-15	Timor-Leste	9	19703	0	119
2021-10-16	Timor-Leste	4	19707	0	119
2021-10-17	Timor-Leste	7	19714	0	119
2021-10-18	Timor-Leste	11	19725	0	119
2021-10-19	Timor-Leste	5	19730	1	120
2021-10-20	Timor-Leste	16	19746	0	120
2021-10-21	Timor-Leste	3	19749	0	120
2021-10-22	Timor-Leste	10	19759	0	120
2021-10-23	Timor-Leste	7	19766	0	120
2021-10-24	Timor-Leste	4	19770	1	121
2021-10-25	Timor-Leste	4	19774	0	121
2021-10-26	Timor-Leste	4	19778	0	121
2021-10-27	Timor-Leste	7	19785	0	121
2021-10-28	Timor-Leste	0	19785	1	122
2021-10-29	Timor-Leste	2	19787	0	122
2021-10-30	Timor-Leste	2	19789	0	122
2021-10-31	Timor-Leste	1	19790	0	122
2021-11-01	Timor-Leste	0	19790	0	122
2021-11-02	Timor-Leste	0	19790	0	122
2021-11-03	Timor-Leste	0	19790	0	122
2021-11-04	Timor-Leste	4	19794	0	122
2021-11-05	Timor-Leste	1	19795	0	122
2021-11-06	Timor-Leste	4	19799	0	122
2021-11-07	Timor-Leste	0	19799	0	122
2021-11-08	Timor-Leste	0	19799	0	122
2021-11-09	Timor-Leste	5	19804	0	122
2021-11-10	Timor-Leste	3	19807	0	122
2021-11-11	Timor-Leste	2	19809	0	122
2021-11-12	Timor-Leste	0	19809	0	122
2021-11-13	Timor-Leste	0	19809	0	122
2021-11-14	Timor-Leste	0	19809	0	122
2021-11-15	Timor-Leste	1	19810	0	122
2021-11-16	Timor-Leste	2	19812	0	122
2021-11-17	Timor-Leste	1	19813	0	122
2021-11-18	Timor-Leste	1	19814	0	122
2021-11-19	Timor-Leste	2	19816	0	122
2021-11-20	Timor-Leste	3	19819	0	122
2021-11-21	Timor-Leste	0	19819	0	122
2021-11-22	Timor-Leste	0	19819	0	122
2021-11-23	Timor-Leste	1	19820	0	122
2021-11-24	Timor-Leste	0	19820	0	122
2021-11-25	Timor-Leste	0	19820	0	122
2021-11-26	Timor-Leste	1	19821	0	122
2021-11-27	Timor-Leste	1	19822	0	122
2021-11-28	Timor-Leste	0	19822	0	122
2021-11-29	Timor-Leste	0	19822	0	122
2021-11-30	Timor-Leste	1	19823	0	122
2021-12-01	Timor-Leste	2	19825	0	122
2021-12-02	Timor-Leste	0	19825	0	122
2021-12-03	Timor-Leste	2	19827	0	122
2021-12-04	Timor-Leste	1	19828	0	122
2021-12-05	Timor-Leste	0	19828	0	122
2021-12-06	Timor-Leste	0	19828	0	122
2021-12-07	Timor-Leste	1	19829	0	122
2021-12-08	Timor-Leste	0	19829	0	122
2021-12-09	Timor-Leste	0	19829	0	122
2021-12-10	Timor-Leste	0	19829	0	122
2021-12-11	Timor-Leste	0	19829	0	122
2021-12-12	Timor-Leste	0	19829	0	122
2021-12-13	Timor-Leste	0	19829	0	122
2021-12-14	Timor-Leste	1	19830	0	122
2021-12-15	Timor-Leste	0	19830	0	122
2021-12-16	Timor-Leste	0	19830	0	122
2021-12-17	Timor-Leste	2	19832	0	122
2021-12-18	Timor-Leste	1	19833	0	122
2021-12-19	Timor-Leste	0	19833	0	122
2021-12-20	Timor-Leste	0	19833	0	122
2021-12-21	Timor-Leste	0	19833	0	122
2021-12-22	Timor-Leste	0	19833	0	122
2021-12-23	Timor-Leste	0	19833	0	122
2021-12-24	Timor-Leste	0	19833	0	122
2021-12-25	Timor-Leste	0	19833	0	122
2021-12-26	Timor-Leste	0	19833	0	122
2021-12-27	Timor-Leste	0	19833	0	122
2021-12-28	Timor-Leste	0	19833	0	122
2021-12-29	Timor-Leste	0	19833	0	122
2021-12-30	Timor-Leste	0	19833	0	122
2021-12-31	Timor-Leste	4	19837	0	122
2022-01-01	Timor-Leste	2	19839	0	122
2022-01-02	Timor-Leste	0	19839	0	122
2022-01-03	Timor-Leste	3	19842	0	122
2022-01-04	Timor-Leste	0	19842	0	122
2022-01-05	Timor-Leste	0	19842	0	122
2022-01-06	Timor-Leste	2	19844	0	122
2022-01-07	Timor-Leste	11	19855	0	122
2022-01-08	Timor-Leste	0	19855	0	122
2022-01-09	Timor-Leste	1	19856	0	122
2022-01-10	Timor-Leste	2	19858	0	122
2022-01-11	Timor-Leste	2	19860	0	122
2022-01-12	Timor-Leste	0	19860	0	122
2022-01-13	Timor-Leste	0	19860	0	122
2022-01-14	Timor-Leste	1	19861	0	122
2022-01-15	Timor-Leste	0	19861	0	122
2022-01-16	Timor-Leste	2	19863	0	122
2022-01-17	Timor-Leste	0	19863	0	122
2022-01-18	Timor-Leste	2	19865	0	122
2022-01-19	Timor-Leste	1	19866	0	122
2022-01-20	Timor-Leste	0	19866	0	122
2022-01-21	Timor-Leste	0	19866	0	122
2022-01-22	Timor-Leste	0	19866	0	122
2022-01-23	Timor-Leste	2	19868	0	122
2022-01-24	Timor-Leste	1	19869	0	122
2022-01-25	Timor-Leste	2	19871	0	122
2022-01-26	Timor-Leste	8	19879	0	122
2022-01-27	Timor-Leste	15	19894	0	122
2022-01-28	Timor-Leste	4	19898	0	122
2022-01-29	Timor-Leste	10	19908	0	122
2022-01-30	Timor-Leste	29	19937	0	122
2022-01-31	Timor-Leste	9	19946	0	122
2022-02-01	Timor-Leste	159	20105	0	122
2022-02-02	Timor-Leste	31	20136	0	122
2022-02-03	Timor-Leste	41	20177	0	122
2022-02-04	Timor-Leste	63	20240	0	122
2022-02-05	Timor-Leste	88	20328	0	122
2022-02-06	Timor-Leste	75	20403	0	122
2022-02-07	Timor-Leste	98	20501	0	122
2022-02-08	Timor-Leste	247	20748	0	122
2022-02-09	Timor-Leste	194	20942	0	122
2022-02-10	Timor-Leste	216	21158	0	122
2022-02-11	Timor-Leste	243	21401	1	123
2022-02-12	Timor-Leste	155	21556	0	123
2022-02-13	Timor-Leste	75	21631	1	124
2022-02-14	Timor-Leste	117	21748	0	124
2022-02-15	Timor-Leste	129	21877	0	124
2022-02-16	Timor-Leste	170	22047	0	124
2022-02-17	Timor-Leste	91	22138	1	125
2022-02-18	Timor-Leste	123	22261	0	125
2022-02-19	Timor-Leste	53	22314	0	125
2022-02-20	Timor-Leste	44	22358	0	125
2022-02-21	Timor-Leste	48	22406	0	125
2022-02-22	Timor-Leste	79	22485	0	125
2022-02-23	Timor-Leste	53	22538	1	126
2022-02-24	Timor-Leste	46	22584	0	126
2022-02-25	Timor-Leste	52	22636	1	127
2022-02-26	Timor-Leste	13	22649	1	128
2022-02-27	Timor-Leste	19	22668	0	128
2022-02-28	Timor-Leste	25	22693	0	128
2022-03-01	Timor-Leste	23	22716	0	128
2022-03-02	Timor-Leste	16	22732	1	129
2022-03-03	Timor-Leste	4	22736	0	129
2022-03-04	Timor-Leste	5	22741	0	129
2022-03-05	Timor-Leste	16	22757	0	129
2022-03-06	Timor-Leste	2	22759	0	129
2022-03-07	Timor-Leste	3	22762	0	129
2022-03-08	Timor-Leste	6	22768	0	129
2022-03-09	Timor-Leste	9	22777	0	129
2022-03-10	Timor-Leste	7	22784	0	129
2022-03-11	Timor-Leste	2	22786	0	129
2022-03-12	Timor-Leste	3	22789	0	129
2022-03-13	Timor-Leste	2	22791	0	129
2022-03-14	Timor-Leste	2	22793	0	129
2022-03-15	Timor-Leste	2	22795	0	129
2022-03-16	Timor-Leste	6	22801	0	129
2022-03-17	Timor-Leste	1	22802	1	130
2022-03-18	Timor-Leste	1	22803	0	130
2022-03-19	Timor-Leste	1	22804	0	130
2022-03-20	Timor-Leste	1	22805	0	130
2022-03-21	Timor-Leste	0	22805	0	130
2022-03-22	Timor-Leste	5	22810	0	130
2022-03-23	Timor-Leste	3	22813	0	130
2022-03-24	Timor-Leste	0	22813	0	130
2022-03-25	Timor-Leste	4	22817	0	130
2022-03-26	Timor-Leste	4	22821	0	130
2022-03-27	Timor-Leste	0	22821	0	130
2022-03-28	Timor-Leste	1	22822	0	130
2022-03-29	Timor-Leste	5	22827	0	130
2022-03-30	Timor-Leste	3	22830	0	130
2022-03-31	Timor-Leste	1	22831	0	130
2022-04-01	Timor-Leste	1	22832	0	130
2022-04-02	Timor-Leste	0	22832	0	130
2022-04-03	Timor-Leste	0	22832	0	130
2022-04-04	Timor-Leste	0	22832	0	130
2022-04-05	Timor-Leste	4	22836	0	130
2022-04-06	Timor-Leste	0	22836	0	130
2022-04-07	Timor-Leste	6	22842	0	130
2022-04-08	Timor-Leste	0	22842	0	130
2022-04-09	Timor-Leste	0	22842	0	130
2022-04-10	Timor-Leste	0	22842	0	130
2022-04-11	Timor-Leste	0	22842	0	130
2022-04-12	Timor-Leste	2	22844	0	130
2022-04-13	Timor-Leste	4	22848	0	130
2022-04-14	Timor-Leste	3	22851	0	130
2022-04-15	Timor-Leste	2	22853	0	130
2022-04-16	Timor-Leste	0	22853	0	130
2022-04-17	Timor-Leste	0	22853	0	130
2022-04-18	Timor-Leste	0	22853	0	130
2022-04-19	Timor-Leste	0	22853	0	130
2022-04-20	Timor-Leste	1	22854	0	130
2022-04-21	Timor-Leste	3	22857	0	130
2022-04-22	Timor-Leste	3	22860	0	130
2022-04-23	Timor-Leste	0	22860	0	130
2022-04-24	Timor-Leste	0	22860	0	130
2022-04-25	Timor-Leste	0	22860	0	130
2022-04-26	Timor-Leste	1	22861	0	130
2022-04-27	Timor-Leste	1	22862	0	130
2022-04-28	Timor-Leste	1	22863	0	130
2022-04-29	Timor-Leste	2	22865	0	130
2022-04-30	Timor-Leste	2	22867	0	130
2022-05-01	Timor-Leste	4	22871	0	130
2022-05-02	Timor-Leste	3	22874	0	130
2022-05-03	Timor-Leste	1	22875	0	130
2022-05-04	Timor-Leste	4	22879	0	130
2022-05-05	Timor-Leste	4	22883	0	130
2022-05-06	Timor-Leste	1	22884	0	130
2022-05-07	Timor-Leste	1	22885	0	130
2022-05-08	Timor-Leste	0	22885	0	130
2022-05-09	Timor-Leste	0	22885	0	130
2022-05-10	Timor-Leste	1	22886	0	130
2022-05-11	Timor-Leste	2	22888	0	130
2022-05-12	Timor-Leste	0	22888	0	130
2022-05-13	Timor-Leste	0	22888	1	131
2022-05-14	Timor-Leste	1	22889	0	131
2022-05-15	Timor-Leste	0	22889	0	131
2022-05-16	Timor-Leste	0	22889	0	131
2022-05-17	Timor-Leste	1	22890	0	131
2022-05-18	Timor-Leste	0	22890	0	131
2022-05-19	Timor-Leste	2	22892	0	131
2022-05-20	Timor-Leste	1	22893	0	131
2022-05-21	Timor-Leste	0	22893	0	131
2022-05-22	Timor-Leste	2	22895	0	131
2022-05-23	Timor-Leste	1	22896	0	131
2022-05-24	Timor-Leste	0	22896	0	131
2022-05-25	Timor-Leste	1	22897	0	131
2022-05-26	Timor-Leste	7	22904	0	131
2022-05-27	Timor-Leste	5	22909	0	131
2022-05-28	Timor-Leste	3	22912	0	131
2022-05-29	Timor-Leste	0	22912	0	131
2022-05-30	Timor-Leste	1	22913	0	131
2022-05-31	Timor-Leste	2	22915	0	131
2022-06-01	Timor-Leste	1	22916	0	131
2022-06-02	Timor-Leste	1	22917	0	131
2022-06-03	Timor-Leste	4	22921	0	131
2022-06-04	Timor-Leste	3	22924	0	131
2022-06-05	Timor-Leste	1	22925	0	131
2022-06-06	Timor-Leste	2	22927	1	132
2022-06-07	Timor-Leste	1	22928	1	133
2022-06-08	Timor-Leste	1	22929	0	133
2022-06-09	Timor-Leste	2	22931	0	133
2022-06-10	Timor-Leste	0	22931	0	133
2022-06-11	Timor-Leste	0	22931	0	133
2022-06-12	Timor-Leste	2	22933	0	133
2022-06-13	Timor-Leste	0	22933	0	133
2022-06-14	Timor-Leste	7	22940	0	133
2022-06-15	Timor-Leste	4	22944	0	133
2022-06-16	Timor-Leste	0	22944	0	133
2022-06-17	Timor-Leste	0	22944	0	133
2022-06-18	Timor-Leste	0	22944	0	133
2022-06-19	Timor-Leste	0	22944	0	133
2022-06-20	Timor-Leste	0	22944	0	133
2022-06-21	Timor-Leste	1	22945	0	133
2022-06-22	Timor-Leste	0	22945	0	133
2022-06-23	Timor-Leste	2	22947	0	133
2022-06-24	Timor-Leste	2	22949	0	133
2022-06-25	Timor-Leste	1	22950	0	133
2022-06-26	Timor-Leste	1	22951	0	133
2022-06-27	Timor-Leste	0	22951	0	133
2022-06-28	Timor-Leste	3	22954	0	133
2022-06-29	Timor-Leste	3	22957	0	133
2022-06-30	Timor-Leste	0	22957	0	133
2022-07-01	Timor-Leste	1	22958	0	133
2022-07-02	Timor-Leste	1	22959	0	133
2022-07-03	Timor-Leste	0	22959	0	133
2022-07-04	Timor-Leste	0	22959	0	133
2022-07-05	Timor-Leste	2	22961	0	133
2022-07-06	Timor-Leste	3	22964	0	133
2022-07-07	Timor-Leste	1	22965	0	133
2022-07-08	Timor-Leste	4	22969	0	133
2020-01-03	Togo	0	0	0	0
2020-01-04	Togo	0	0	0	0
2020-01-05	Togo	0	0	0	0
2020-01-06	Togo	0	0	0	0
2020-01-07	Togo	0	0	0	0
2020-01-08	Togo	0	0	0	0
2020-01-09	Togo	0	0	0	0
2020-01-10	Togo	0	0	0	0
2020-01-11	Togo	0	0	0	0
2020-01-12	Togo	0	0	0	0
2020-01-13	Togo	0	0	0	0
2020-01-14	Togo	0	0	0	0
2020-01-15	Togo	0	0	0	0
2020-01-16	Togo	0	0	0	0
2020-01-17	Togo	0	0	0	0
2020-01-18	Togo	0	0	0	0
2020-01-19	Togo	0	0	0	0
2020-01-20	Togo	0	0	0	0
2020-01-21	Togo	0	0	0	0
2020-01-22	Togo	0	0	0	0
2020-01-23	Togo	0	0	0	0
2020-01-24	Togo	0	0	0	0
2020-01-25	Togo	0	0	0	0
2020-01-26	Togo	0	0	0	0
2020-01-27	Togo	0	0	0	0
2020-01-28	Togo	0	0	0	0
2020-01-29	Togo	0	0	0	0
2020-01-30	Togo	0	0	0	0
2020-01-31	Togo	0	0	0	0
2020-02-01	Togo	0	0	0	0
2020-02-02	Togo	0	0	0	0
2020-02-03	Togo	0	0	0	0
2020-02-04	Togo	0	0	0	0
2020-02-05	Togo	0	0	0	0
2020-02-06	Togo	0	0	0	0
2020-02-07	Togo	0	0	0	0
2020-02-08	Togo	0	0	0	0
2020-02-09	Togo	0	0	0	0
2020-02-10	Togo	0	0	0	0
2020-02-11	Togo	0	0	0	0
2020-02-12	Togo	0	0	0	0
2020-02-13	Togo	0	0	0	0
2020-02-14	Togo	0	0	0	0
2020-02-15	Togo	0	0	0	0
2020-02-16	Togo	0	0	0	0
2020-02-17	Togo	0	0	0	0
2020-02-18	Togo	0	0	0	0
2020-02-19	Togo	0	0	0	0
2020-02-20	Togo	0	0	0	0
2020-02-21	Togo	0	0	0	0
2020-02-22	Togo	0	0	0	0
2020-02-23	Togo	0	0	0	0
2020-02-24	Togo	0	0	0	0
2020-02-25	Togo	0	0	0	0
2020-02-26	Togo	0	0	0	0
2020-02-27	Togo	0	0	0	0
2020-02-28	Togo	0	0	0	0
2020-02-29	Togo	0	0	0	0
2020-03-01	Togo	0	0	0	0
2020-03-02	Togo	0	0	0	0
2020-03-03	Togo	0	0	0	0
2020-03-04	Togo	0	0	0	0
2020-03-05	Togo	0	0	0	0
2020-03-06	Togo	1	1	0	0
2020-03-07	Togo	0	1	0	0
2020-03-08	Togo	0	1	0	0
2020-03-09	Togo	0	1	0	0
2020-03-10	Togo	0	1	0	0
2020-03-11	Togo	0	1	0	0
2020-03-12	Togo	0	1	0	0
2020-03-13	Togo	0	1	0	0
2020-03-14	Togo	0	1	0	0
2020-03-15	Togo	0	1	0	0
2020-03-16	Togo	0	1	0	0
2020-03-17	Togo	0	1	0	0
2020-03-18	Togo	0	1	0	0
2020-03-19	Togo	0	1	0	0
2020-03-20	Togo	8	9	0	0
2020-03-21	Togo	0	9	0	0
2020-03-22	Togo	6	15	0	0
2020-03-23	Togo	0	15	0	0
2020-03-24	Togo	2	17	0	0
2020-03-25	Togo	2	19	0	0
2020-03-26	Togo	2	21	0	0
2020-03-27	Togo	2	23	0	0
2020-03-28	Togo	2	25	1	1
2020-03-29	Togo	3	28	0	1
2020-03-30	Togo	2	30	0	1
2020-03-31	Togo	4	34	0	1
2020-04-01	Togo	0	34	1	2
2020-04-02	Togo	2	36	0	2
2020-04-03	Togo	3	39	1	3
2020-04-04	Togo	1	40	0	3
2020-04-05	Togo	1	41	0	3
2020-04-06	Togo	3	44	0	3
2020-04-07	Togo	14	58	0	3
2020-04-08	Togo	7	65	0	3
2020-04-09	Togo	5	70	0	3
2020-04-10	Togo	3	73	0	3
2020-04-11	Togo	0	73	0	3
2020-04-12	Togo	3	76	0	3
2020-04-13	Togo	0	76	0	3
2020-04-14	Togo	1	77	0	3
2020-04-15	Togo	0	77	0	3
2020-04-16	Togo	4	81	2	5
2020-04-17	Togo	2	83	0	5
2020-04-18	Togo	1	84	0	5
2020-04-19	Togo	0	84	0	5
2020-04-20	Togo	0	84	1	6
2020-04-21	Togo	2	86	0	6
2020-04-22	Togo	2	88	0	6
2020-04-23	Togo	0	88	0	6
2020-04-24	Togo	0	88	0	6
2020-04-25	Togo	2	90	0	6
2020-04-26	Togo	6	96	0	6
2020-04-27	Togo	2	98	0	6
2020-04-28	Togo	1	99	0	6
2020-04-29	Togo	0	99	0	6
2020-04-30	Togo	10	109	1	7
2020-05-01	Togo	7	116	2	9
2020-05-02	Togo	7	123	0	9
2020-05-03	Togo	0	123	0	9
2020-05-04	Togo	1	124	0	9
2020-05-05	Togo	2	126	0	9
2020-05-06	Togo	2	128	0	9
2020-05-07	Togo	0	128	0	9
2020-05-08	Togo	7	135	0	9
2020-05-09	Togo	10	145	1	10
2020-05-10	Togo	28	173	1	11
2020-05-11	Togo	1	174	0	11
2020-05-12	Togo	7	181	0	11
2020-05-13	Togo	18	199	0	11
2020-05-14	Togo	20	219	0	11
2020-05-15	Togo	19	238	0	11
2020-05-16	Togo	25	263	0	11
2020-05-17	Togo	35	298	0	11
2020-05-18	Togo	3	301	0	11
2020-05-19	Togo	29	330	1	12
2020-05-20	Togo	8	338	0	12
2020-05-21	Togo	0	338	0	12
2020-05-22	Togo	16	354	0	12
2020-05-23	Togo	9	363	0	12
2020-05-24	Togo	10	373	0	12
2020-05-25	Togo	8	381	0	12
2020-05-26	Togo	5	386	1	13
2020-05-27	Togo	5	391	0	13
2020-05-28	Togo	4	395	0	13
2020-05-29	Togo	27	422	0	13
2020-05-30	Togo	6	428	0	13
2020-05-31	Togo	5	433	0	13
2020-06-01	Togo	9	442	0	13
2020-06-02	Togo	1	443	0	13
2020-06-03	Togo	2	445	0	13
2020-06-04	Togo	7	452	0	13
2020-06-05	Togo	13	465	0	13
2020-06-06	Togo	20	485	0	13
2020-06-07	Togo	2	487	0	13
2020-06-08	Togo	8	495	0	13
2020-06-09	Togo	2	497	0	13
2020-06-10	Togo	4	501	0	13
2020-06-11	Togo	21	522	0	13
2020-06-12	Togo	3	525	0	13
2020-06-13	Togo	0	525	0	13
2020-06-14	Togo	0	525	0	13
2020-06-15	Togo	5	530	0	13
2020-06-16	Togo	2	532	0	13
2020-06-17	Togo	5	537	0	13
2020-06-18	Togo	0	537	0	13
2020-06-19	Togo	10	547	0	13
2020-06-20	Togo	8	555	0	13
2020-06-21	Togo	6	561	0	13
2020-06-22	Togo	8	569	0	13
2020-06-23	Togo	0	569	0	13
2020-06-24	Togo	7	576	0	13
2020-06-25	Togo	7	583	1	14
2020-06-26	Togo	5	588	0	14
2020-06-27	Togo	3	591	0	14
2020-06-28	Togo	24	615	0	14
2020-06-29	Togo	27	642	0	14
2020-06-30	Togo	0	642	0	14
2020-07-01	Togo	8	650	0	14
2020-07-02	Togo	11	661	0	14
2020-07-03	Togo	6	667	0	14
2020-07-04	Togo	4	671	0	14
2020-07-05	Togo	5	676	0	14
2020-07-06	Togo	4	680	1	15
2020-07-07	Togo	0	680	0	15
2020-07-08	Togo	9	689	0	15
2020-07-09	Togo	6	695	0	15
2020-07-10	Togo	9	704	0	15
2020-07-11	Togo	6	710	0	15
2020-07-12	Togo	8	718	0	15
2020-07-13	Togo	3	721	0	15
2020-07-14	Togo	0	721	0	15
2020-07-15	Togo	10	731	0	15
2020-07-16	Togo	9	740	0	15
2020-07-17	Togo	9	749	0	15
2020-07-18	Togo	17	766	0	15
2020-07-19	Togo	8	774	0	15
2020-07-20	Togo	4	778	0	15
2020-07-21	Togo	5	783	0	15
2020-07-22	Togo	7	790	0	15
2020-07-23	Togo	16	806	1	16
2020-07-24	Togo	22	828	0	16
2020-07-25	Togo	11	839	1	17
2020-07-26	Togo	14	853	0	17
2020-07-27	Togo	15	868	1	18
2020-07-28	Togo	6	874	0	18
2020-07-29	Togo	22	896	0	18
2020-07-30	Togo	12	908	0	18
2020-07-31	Togo	19	927	0	18
2020-08-01	Togo	15	942	0	18
2020-08-02	Togo	16	958	1	19
2020-08-03	Togo	18	976	0	19
2020-08-04	Togo	0	976	0	19
2020-08-05	Togo	12	988	0	19
2020-08-06	Togo	13	1001	2	21
2020-08-07	Togo	11	1012	1	22
2020-08-08	Togo	16	1028	0	22
2020-08-09	Togo	18	1046	0	22
2020-08-10	Togo	14	1060	1	23
2020-08-11	Togo	7	1067	2	25
2020-08-12	Togo	3	1070	1	26
2020-08-13	Togo	22	1092	0	26
2020-08-14	Togo	12	1104	0	26
2020-08-15	Togo	21	1125	1	27
2020-08-16	Togo	6	1131	0	27
2020-08-17	Togo	16	1147	0	27
2020-08-18	Togo	7	1154	0	27
2020-08-19	Togo	19	1173	0	27
2020-08-20	Togo	17	1190	0	27
2020-08-21	Togo	22	1212	0	27
2020-08-22	Togo	27	1239	0	27
2020-08-23	Togo	36	1275	0	27
2020-08-24	Togo	2	1277	0	27
2020-08-25	Togo	18	1295	0	27
2020-08-26	Togo	14	1309	0	27
2020-08-27	Togo	17	1326	0	27
2020-08-28	Togo	15	1341	0	27
2020-08-29	Togo	0	1341	0	27
2020-08-30	Togo	49	1390	0	27
2020-08-31	Togo	4	1394	0	27
2020-09-01	Togo	6	1400	1	28
2020-09-02	Togo	0	1400	0	28
2020-09-03	Togo	34	1434	3	31
2020-09-04	Togo	9	1443	0	31
2020-09-05	Togo	0	1443	0	31
2020-09-06	Togo	31	1474	1	32
2020-09-07	Togo	19	1493	1	33
2020-09-08	Togo	0	1493	0	33
2020-09-09	Togo	0	1493	0	33
2020-09-10	Togo	35	1528	3	36
2020-09-11	Togo	9	1537	1	37
2020-09-12	Togo	11	1548	0	37
2020-09-13	Togo	7	1555	0	37
2020-09-14	Togo	17	1572	0	37
2020-09-15	Togo	6	1578	3	40
2020-09-16	Togo	17	1595	0	40
2020-09-17	Togo	13	1608	0	40
2020-09-18	Togo	10	1618	1	41
2020-09-19	Togo	22	1640	0	41
2020-09-20	Togo	19	1659	0	41
2020-09-21	Togo	7	1666	0	41
2020-09-22	Togo	3	1669	0	41
2020-09-23	Togo	14	1683	0	41
2020-09-24	Togo	18	1701	0	41
2020-09-25	Togo	6	1707	3	44
2020-09-26	Togo	15	1722	0	44
2020-09-27	Togo	14	1736	2	46
2020-09-28	Togo	7	1743	0	46
2020-09-29	Togo	6	1749	1	47
2020-09-30	Togo	10	1759	1	48
2020-10-01	Togo	25	1784	0	48
2020-10-02	Togo	25	1809	0	48
2020-10-03	Togo	9	1818	0	48
2020-10-04	Togo	22	1840	0	48
2020-10-05	Togo	14	1854	0	48
2020-10-06	Togo	10	1864	0	48
2020-10-07	Togo	17	1881	1	49
2020-10-08	Togo	17	1898	0	49
2020-10-09	Togo	9	1907	0	49
2020-10-10	Togo	14	1921	0	49
2020-10-11	Togo	14	1935	0	49
2020-10-12	Togo	5	1940	0	49
2020-10-13	Togo	9	1949	0	49
2020-10-14	Togo	23	1972	1	50
2020-10-15	Togo	11	1983	0	50
2020-10-16	Togo	13	1996	1	51
2020-10-17	Togo	31	2027	0	51
2020-10-18	Togo	22	2049	0	51
2020-10-19	Togo	8	2057	0	51
2020-10-20	Togo	14	2071	0	51
2020-10-21	Togo	33	2104	0	51
2020-10-22	Togo	16	2120	0	51
2020-10-23	Togo	19	2139	1	52
2020-10-24	Togo	48	2187	0	52
2020-10-25	Togo	0	2187	0	52
2020-10-26	Togo	7	2194	0	52
2020-10-27	Togo	4	2198	1	53
2020-10-28	Togo	31	2229	1	54
2020-10-29	Togo	9	2238	0	54
2020-10-30	Togo	58	2296	1	55
2020-10-31	Togo	16	2312	0	55
2020-11-01	Togo	19	2331	2	57
2020-11-02	Togo	26	2357	0	57
2020-11-03	Togo	7	2364	0	57
2020-11-04	Togo	17	2381	0	57
2020-11-05	Togo	25	2406	0	57
2020-11-06	Togo	36	2442	0	57
2020-11-07	Togo	41	2483	0	57
2020-11-08	Togo	0	2483	0	57
2020-11-09	Togo	33	2516	0	57
2020-11-10	Togo	7	2523	0	57
2020-11-11	Togo	35	2558	0	57
2020-11-12	Togo	35	2593	2	59
2020-11-13	Togo	12	2605	1	60
2020-11-14	Togo	22	2627	0	60
2020-11-15	Togo	24	2651	0	60
2020-11-16	Togo	24	2675	0	60
2020-11-17	Togo	18	2693	1	61
2020-11-18	Togo	29	2722	1	62
2020-11-19	Togo	30	2752	1	63
2020-11-20	Togo	19	2771	0	63
2020-11-21	Togo	25	2796	1	64
2020-11-22	Togo	33	2829	0	64
2020-11-23	Togo	0	2829	0	64
2020-11-24	Togo	10	2839	0	64
2020-11-25	Togo	33	2872	0	64
2020-11-26	Togo	17	2889	0	64
2020-11-27	Togo	15	2904	0	64
2020-11-28	Togo	22	2926	0	64
2020-11-29	Togo	20	2946	0	64
2020-11-30	Togo	16	2962	0	64
2020-12-01	Togo	12	2974	0	64
2020-12-02	Togo	23	2997	0	64
2020-12-03	Togo	17	3014	1	65
2020-12-04	Togo	25	3039	0	65
2020-12-05	Togo	12	3051	0	65
2020-12-06	Togo	34	3085	0	65
2020-12-07	Togo	10	3095	0	65
2020-12-08	Togo	0	3095	0	65
2020-12-09	Togo	37	3132	0	65
2020-12-10	Togo	19	3151	0	65
2020-12-11	Togo	31	3182	1	66
2020-12-12	Togo	20	3202	0	66
2020-12-13	Togo	19	3221	0	66
2020-12-14	Togo	30	3251	0	66
2020-12-15	Togo	15	3266	0	66
2020-12-16	Togo	29	3295	0	66
2020-12-17	Togo	20	3315	0	66
2020-12-18	Togo	15	3330	0	66
2020-12-19	Togo	20	3350	0	66
2020-12-20	Togo	46	3396	0	66
2020-12-21	Togo	20	3416	0	66
2020-12-22	Togo	20	3436	0	66
2020-12-23	Togo	31	3467	0	66
2020-12-24	Togo	17	3484	2	68
2020-12-25	Togo	26	3510	0	68
2020-12-26	Togo	26	3536	0	68
2020-12-27	Togo	19	3555	0	68
2020-12-28	Togo	9	3564	0	68
2020-12-29	Togo	12	3576	0	68
2020-12-30	Togo	28	3604	0	68
2020-12-31	Togo	7	3611	0	68
2021-01-01	Togo	22	3633	0	68
2021-01-02	Togo	29	3662	0	68
2021-01-03	Togo	21	3683	0	68
2021-01-04	Togo	19	3702	0	68
2021-01-05	Togo	20	3722	1	69
2021-01-06	Togo	48	3770	0	69
2021-01-07	Togo	37	3807	1	70
2021-01-08	Togo	38	3845	2	72
2021-01-09	Togo	43	3888	0	72
2021-01-10	Togo	44	3932	0	72
2021-01-11	Togo	25	3957	0	72
2021-01-12	Togo	21	3978	1	73
2021-01-13	Togo	67	4045	0	73
2021-01-14	Togo	64	4109	0	73
2021-01-15	Togo	56	4165	0	73
2021-01-16	Togo	55	4220	0	73
2021-01-17	Togo	52	4272	0	73
2021-01-18	Togo	30	4302	0	73
2021-01-19	Togo	22	4324	1	74
2021-01-20	Togo	59	4383	0	74
2021-01-21	Togo	76	4459	0	74
2021-01-22	Togo	46	4505	0	74
2021-01-23	Togo	40	4545	0	74
2021-01-24	Togo	91	4636	0	74
2021-01-25	Togo	26	4662	1	75
2021-01-26	Togo	20	4682	1	76
2021-01-27	Togo	83	4765	0	76
2021-01-28	Togo	105	4870	0	76
2021-01-29	Togo	52	4922	0	76
2021-01-30	Togo	53	4975	0	76
2021-01-31	Togo	66	5041	1	77
2021-02-01	Togo	33	5074	0	77
2021-02-02	Togo	18	5092	2	79
2021-02-03	Togo	74	5166	0	79
2021-02-04	Togo	58	5224	0	79
2021-02-05	Togo	66	5290	0	79
2021-02-06	Togo	66	5356	0	79
2021-02-07	Togo	80	5436	0	79
2021-02-08	Togo	47	5483	1	80
2021-02-09	Togo	13	5496	0	80
2021-02-10	Togo	80	5576	0	80
2021-02-11	Togo	30	5606	0	80
2021-02-12	Togo	81	5687	0	80
2021-02-13	Togo	70	5757	0	80
2021-02-14	Togo	66	5823	0	80
2021-02-15	Togo	51	5874	1	81
2021-02-16	Togo	8	5882	0	81
2021-02-17	Togo	71	5953	0	81
2021-02-18	Togo	54	6007	0	81
2021-02-19	Togo	78	6085	0	81
2021-02-20	Togo	97	6182	0	81
2021-02-21	Togo	86	6268	0	81
2021-02-22	Togo	51	6319	0	81
2021-02-23	Togo	29	6348	0	81
2021-02-24	Togo	118	6466	0	81
2021-02-25	Togo	82	6548	1	82
2021-02-26	Togo	89	6637	0	82
2021-02-27	Togo	93	6730	0	82
2021-02-28	Togo	121	6851	1	83
2021-03-01	Togo	50	6901	1	84
2021-03-02	Togo	32	6933	1	85
2021-03-03	Togo	153	7086	0	85
2021-03-04	Togo	102	7188	0	85
2021-03-05	Togo	135	7323	3	88
2021-03-06	Togo	105	7428	0	88
2021-03-07	Togo	93	7521	2	90
2021-03-08	Togo	49	7570	2	92
2021-03-09	Togo	28	7598	0	92
2021-03-10	Togo	82	7680	0	92
2021-03-11	Togo	57	7737	0	92
2021-03-12	Togo	120	7857	1	93
2021-03-13	Togo	96	7953	0	93
2021-03-14	Togo	117	8070	2	95
2021-03-15	Togo	113	8183	1	96
2021-03-16	Togo	39	8222	0	96
2021-03-17	Togo	100	8322	1	97
2021-03-18	Togo	150	8472	1	98
2021-03-19	Togo	110	8582	4	102
2021-03-20	Togo	113	8695	0	102
2021-03-21	Togo	144	8839	0	102
2021-03-22	Togo	79	8918	2	104
2021-03-23	Togo	43	8961	0	104
2021-03-24	Togo	186	9147	1	105
2021-03-25	Togo	193	9340	0	105
2021-03-26	Togo	166	9506	2	107
2021-03-27	Togo	170	9676	0	107
2021-03-28	Togo	151	9827	0	107
2021-03-29	Togo	128	9955	0	107
2021-03-30	Togo	37	9992	0	107
2021-03-31	Togo	257	10249	2	109
2021-04-01	Togo	231	10480	0	109
2021-04-02	Togo	174	10654	1	110
2021-04-03	Togo	194	10848	0	110
2021-04-04	Togo	216	11064	0	110
2021-04-05	Togo	123	11187	2	112
2021-04-06	Togo	62	11249	0	112
2021-04-07	Togo	61	11310	1	113
2021-04-08	Togo	191	11501	0	113
2021-04-09	Togo	148	11649	2	115
2021-04-10	Togo	165	11814	1	116
2021-04-11	Togo	133	11947	0	116
2021-04-12	Togo	59	12006	0	116
2021-04-13	Togo	28	12034	0	116
2021-04-14	Togo	91	12125	1	117
2021-04-15	Togo	89	12214	0	117
2021-04-16	Togo	87	12301	0	117
2021-04-17	Togo	90	12391	2	119
2021-04-18	Togo	105	12496	0	119
2021-04-19	Togo	37	12533	0	119
2021-04-20	Togo	20	12553	1	120
2021-04-21	Togo	57	12610	1	121
2021-04-22	Togo	47	12657	0	121
2021-04-23	Togo	41	12698	0	121
2021-04-24	Togo	44	12742	0	121
2021-04-25	Togo	45	12787	0	121
2021-04-26	Togo	27	12814	0	121
2021-04-27	Togo	13	12827	1	122
2021-04-28	Togo	57	12884	0	122
2021-04-29	Togo	14	12898	0	122
2021-04-30	Togo	33	12931	1	123
2021-05-01	Togo	36	12967	0	123
2021-05-02	Togo	25	12992	0	123
2021-05-03	Togo	18	13010	0	123
2021-05-04	Togo	7	13017	0	123
2021-05-05	Togo	20	13037	0	123
2021-05-06	Togo	31	13068	0	123
2021-05-07	Togo	22	13090	1	124
2021-05-08	Togo	16	13106	0	124
2021-05-09	Togo	35	13141	0	124
2021-05-10	Togo	13	13154	0	124
2021-05-11	Togo	13	13167	1	125
2021-05-12	Togo	0	13167	0	125
2021-05-13	Togo	43	13210	0	125
2021-05-14	Togo	28	13238	0	125
2021-05-15	Togo	6	13244	0	125
2021-05-16	Togo	0	13244	0	125
2021-05-17	Togo	31	13275	0	125
2021-05-18	Togo	4	13279	0	125
2021-05-19	Togo	7	13286	0	125
2021-05-20	Togo	13	13299	0	125
2021-05-21	Togo	41	13340	0	125
2021-05-22	Togo	12	13352	0	125
2021-05-23	Togo	11	13363	0	125
2021-05-24	Togo	11	13374	0	125
2021-05-25	Togo	7	13381	0	125
2021-05-26	Togo	3	13384	0	125
2021-05-27	Togo	12	13396	0	125
2021-05-28	Togo	24	13420	0	125
2021-05-29	Togo	12	13432	0	125
2021-05-30	Togo	15	13447	0	125
2021-05-31	Togo	10	13457	0	125
2021-06-01	Togo	9	13466	0	125
2021-06-02	Togo	15	13481	0	125
2021-06-03	Togo	15	13496	0	125
2021-06-04	Togo	17	13513	0	125
2021-06-05	Togo	9	13522	0	125
2021-06-06	Togo	11	13533	0	125
2021-06-07	Togo	6	13539	0	125
2021-06-08	Togo	3	13542	0	125
2021-06-09	Togo	9	13551	0	125
2021-06-10	Togo	12	13563	1	126
2021-06-11	Togo	13	13576	0	126
2021-06-12	Togo	21	13597	0	126
2021-06-13	Togo	23	13620	0	126
2021-06-14	Togo	7	13627	0	126
2021-06-15	Togo	4	13631	0	126
2021-06-16	Togo	20	13651	0	126
2021-06-17	Togo	18	13669	1	127
2021-06-18	Togo	13	13682	0	127
2021-06-19	Togo	19	13701	0	127
2021-06-20	Togo	14	13715	0	127
2021-06-21	Togo	6	13721	1	128
2021-06-22	Togo	10	13731	0	128
2021-06-23	Togo	4	13735	0	128
2021-06-24	Togo	14	13749	0	128
2021-06-25	Togo	14	13763	0	128
2021-06-26	Togo	25	13788	0	128
2021-06-27	Togo	28	13816	0	128
2021-06-28	Togo	21	13837	0	128
2021-06-29	Togo	9	13846	0	128
2021-06-30	Togo	35	13881	1	129
2021-07-01	Togo	36	13917	0	129
2021-07-02	Togo	45	13962	1	130
2021-07-03	Togo	37	13999	0	130
2021-07-04	Togo	40	14039	0	130
2021-07-05	Togo	30	14069	1	131
2021-07-06	Togo	13	14082	1	132
2021-07-07	Togo	23	14105	0	132
2021-07-08	Togo	35	14140	0	132
2021-07-09	Togo	36	14176	1	133
2021-07-10	Togo	27	14203	0	133
2021-07-11	Togo	29	14232	0	133
2021-07-12	Togo	38	14270	0	133
2021-07-13	Togo	8	14278	0	133
2021-07-14	Togo	42	14320	1	134
2021-07-15	Togo	57	14377	0	134
2021-07-16	Togo	49	14426	0	134
2021-07-17	Togo	85	14511	3	137
2021-07-18	Togo	91	14602	0	137
2021-07-19	Togo	47	14649	1	138
2021-07-20	Togo	31	14680	0	138
2021-07-21	Togo	89	14769	2	140
2021-07-22	Togo	32	14801	0	140
2021-07-23	Togo	76	14877	2	142
2021-07-24	Togo	93	14970	1	143
2021-07-25	Togo	102	15072	0	143
2021-07-26	Togo	77	15149	3	146
2021-07-27	Togo	27	15176	2	148
2021-07-28	Togo	116	15292	0	148
2021-07-29	Togo	101	15393	2	150
2021-07-30	Togo	129	15522	0	150
2021-07-31	Togo	102	15624	2	152
2021-08-01	Togo	174	15798	0	152
2021-08-02	Togo	72	15870	1	153
2021-08-03	Togo	54	15924	1	154
2021-08-04	Togo	129	16053	1	155
2021-08-05	Togo	179	16232	0	155
2021-08-06	Togo	169	16401	1	156
2021-08-07	Togo	158	16559	0	156
2021-08-08	Togo	169	16728	1	157
2021-08-09	Togo	146	16874	2	159
2021-08-10	Togo	72	16946	2	161
2021-08-11	Togo	158	17104	0	161
2021-08-12	Togo	135	17239	1	162
2021-08-13	Togo	195	17434	1	163
2021-08-14	Togo	147	17581	2	165
2021-08-15	Togo	265	17846	0	165
2021-08-16	Togo	154	18000	0	165
2021-08-17	Togo	86	18086	3	168
2021-08-18	Togo	273	18359	2	170
2021-08-19	Togo	246	18605	2	172
2021-08-20	Togo	270	18875	0	172
2021-08-21	Togo	253	19128	0	172
2021-08-22	Togo	363	19491	0	172
2021-08-23	Togo	123	19614	0	172
2021-08-24	Togo	88	19702	1	173
2021-08-25	Togo	261	19963	2	175
2021-08-26	Togo	281	20244	0	175
2021-08-27	Togo	273	20517	0	175
2021-08-28	Togo	181	20698	2	177
2021-08-29	Togo	339	21037	3	180
2021-08-30	Togo	144	21181	0	180
2021-08-31	Togo	80	21261	5	185
2021-09-01	Togo	300	21561	0	185
2021-09-02	Togo	224	21785	2	187
2021-09-03	Togo	195	21980	3	190
2021-09-04	Togo	254	22234	3	193
2021-09-05	Togo	210	22444	1	194
2021-09-06	Togo	118	22562	2	196
2021-09-07	Togo	63	22625	1	197
2021-09-08	Togo	207	22832	3	200
2021-09-09	Togo	186	23018	3	203
2021-09-10	Togo	246	23264	0	203
2021-09-11	Togo	186	23450	1	204
2021-09-12	Togo	168	23618	1	205
2021-09-13	Togo	100	23718	0	205
2021-09-14	Togo	60	23778	2	207
2021-09-15	Togo	169	23947	1	208
2021-09-16	Togo	146	24093	1	209
2021-09-17	Togo	133	24226	2	211
2021-09-18	Togo	143	24369	0	211
2021-09-19	Togo	150	24519	2	213
2021-09-20	Togo	80	24599	0	213
2021-09-21	Togo	56	24655	2	215
2021-09-22	Togo	136	24791	1	216
2021-09-23	Togo	111	24902	0	216
2021-09-24	Togo	84	24986	0	216
2021-09-25	Togo	97	25083	3	219
2021-09-26	Togo	80	25163	3	222
2021-09-27	Togo	55	25218	4	226
2021-09-28	Togo	34	25252	1	227
2021-09-29	Togo	71	25323	0	227
2021-09-30	Togo	45	25368	1	228
2021-10-01	Togo	61	25429	1	229
2021-10-02	Togo	58	25487	1	230
2021-10-03	Togo	48	25535	3	233
2021-10-04	Togo	0	25535	0	233
2021-10-05	Togo	51	25586	1	234
2021-10-06	Togo	37	25623	0	234
2021-10-07	Togo	30	25653	0	234
2021-10-08	Togo	52	25705	1	235
2021-10-09	Togo	26	25731	0	235
2021-10-10	Togo	29	25760	0	235
2021-10-11	Togo	18	25778	1	236
2021-10-12	Togo	10	25788	0	236
2021-10-13	Togo	19	25807	1	237
2021-10-14	Togo	29	25836	0	237
2021-10-15	Togo	14	25850	1	238
2021-10-16	Togo	15	25865	0	238
2021-10-17	Togo	21	25886	0	238
2021-10-18	Togo	13	25899	1	239
2021-10-19	Togo	4	25903	0	239
2021-10-20	Togo	23	25926	1	240
2021-10-21	Togo	10	25936	0	240
2021-10-22	Togo	14	25950	0	240
2021-10-23	Togo	17	25967	0	240
2021-10-24	Togo	22	25989	2	242
2021-10-25	Togo	3	25992	0	242
2021-10-26	Togo	8	26000	0	242
2021-10-27	Togo	11	26011	0	242
2021-10-28	Togo	13	26024	0	242
2021-10-29	Togo	12	26036	0	242
2021-10-30	Togo	18	26054	0	242
2021-10-31	Togo	14	26068	0	242
2021-11-01	Togo	11	26079	0	242
2021-11-02	Togo	4	26083	0	242
2021-11-03	Togo	3	26086	0	242
2021-11-04	Togo	10	26096	1	243
2021-11-05	Togo	6	26102	0	243
2021-11-06	Togo	5	26107	0	243
2021-11-07	Togo	7	26114	0	243
2021-11-08	Togo	6	26120	0	243
2021-11-09	Togo	2	26122	0	243
2021-11-10	Togo	3	26125	0	243
2021-11-11	Togo	8	26133	0	243
2021-11-12	Togo	12	26145	0	243
2021-11-13	Togo	3	26148	0	243
2021-11-14	Togo	4	26152	0	243
2021-11-15	Togo	6	26158	0	243
2021-11-16	Togo	9	26167	0	243
2021-11-17	Togo	7	26174	0	243
2021-11-18	Togo	4	26178	0	243
2021-11-19	Togo	7	26185	0	243
2021-11-20	Togo	14	26199	0	243
2021-11-21	Togo	6	26205	0	243
2021-11-22	Togo	2	26207	0	243
2021-11-23	Togo	3	26210	0	243
2021-11-24	Togo	9	26219	0	243
2021-11-25	Togo	5	26224	0	243
2021-11-26	Togo	8	26232	0	243
2021-11-27	Togo	4	26236	0	243
2021-11-28	Togo	7	26243	0	243
2021-11-29	Togo	7	26250	0	243
2021-11-30	Togo	8	26258	0	243
2021-12-01	Togo	7	26265	0	243
2021-12-02	Togo	8	26273	0	243
2021-12-03	Togo	9	26282	0	243
2021-12-04	Togo	2	26284	0	243
2021-12-05	Togo	7	26291	0	243
2021-12-06	Togo	13	26304	0	243
2021-12-07	Togo	11	26315	0	243
2021-12-08	Togo	11	26326	0	243
2021-12-09	Togo	24	26350	0	243
2021-12-10	Togo	7	26357	0	243
2021-12-11	Togo	15	26372	0	243
2021-12-12	Togo	17	26389	0	243
2021-12-13	Togo	11	26400	0	243
2021-12-14	Togo	16	26416	0	243
2021-12-15	Togo	26	26442	0	243
2021-12-16	Togo	24	26466	1	244
2021-12-17	Togo	46	26512	0	244
2021-12-18	Togo	38	26550	0	244
2021-12-19	Togo	52	26602	0	244
2021-12-20	Togo	76	26678	1	245
2021-12-21	Togo	64	26742	0	245
2021-12-22	Togo	169	26911	1	246
2021-12-23	Togo	197	27108	0	246
2021-12-24	Togo	297	27405	0	246
2021-12-25	Togo	279	27684	0	246
2021-12-26	Togo	308	27992	0	246
2021-12-27	Togo	276	28268	0	246
2021-12-28	Togo	236	28504	0	246
2021-12-29	Togo	421	28925	0	246
2021-12-30	Togo	491	29416	0	246
2021-12-31	Togo	747	30163	2	248
2022-01-01	Togo	510	30673	0	248
2022-01-02	Togo	492	31165	0	248
2022-01-03	Togo	225	31390	2	250
2022-01-04	Togo	301	31691	1	251
2022-01-05	Togo	376	32067	0	251
2022-01-06	Togo	448	32515	0	251
2022-01-07	Togo	516	33031	1	252
2022-01-08	Togo	522	33553	0	252
2022-01-09	Togo	362	33915	1	253
2022-01-10	Togo	301	34216	1	254
2022-01-11	Togo	169	34385	0	254
2022-01-12	Togo	273	34658	4	258
2022-01-13	Togo	439	35097	2	260
2022-01-14	Togo	328	35425	1	261
2022-01-15	Togo	240	35665	0	261
2022-01-16	Togo	186	35851	0	261
2022-01-17	Togo	99	35950	0	261
2022-01-18	Togo	43	35993	2	263
2022-01-19	Togo	63	36056	0	263
2022-01-20	Togo	64	36120	1	264
2022-01-21	Togo	56	36176	2	266
2022-01-22	Togo	37	36213	0	266
2022-01-23	Togo	67	36280	0	266
2022-01-24	Togo	33	36313	0	266
2022-01-25	Togo	10	36323	1	267
2022-01-26	Togo	49	36372	0	267
2022-01-27	Togo	49	36421	0	267
2022-01-28	Togo	31	36452	0	267
2022-01-29	Togo	17	36469	0	267
2022-01-30	Togo	18	36487	1	268
2022-01-31	Togo	4	36491	0	268
2022-02-01	Togo	0	36491	0	268
2022-02-02	Togo	18	36509	0	268
2022-02-03	Togo	29	36538	0	268
2022-02-04	Togo	12	36550	0	268
2022-02-05	Togo	0	36550	0	268
2022-02-06	Togo	7	36557	0	268
2022-02-07	Togo	41	36598	1	269
2022-02-08	Togo	7	36605	0	269
2022-02-09	Togo	7	36612	1	270
2022-02-10	Togo	0	36612	0	270
2022-02-11	Togo	18	36630	0	270
2022-02-12	Togo	4	36634	0	270
2022-02-13	Togo	0	36634	0	270
2022-02-14	Togo	26	36660	1	271
2022-02-15	Togo	0	36660	0	271
2022-02-16	Togo	33	36693	0	271
2022-02-17	Togo	11	36704	0	271
2022-02-18	Togo	6	36710	0	271
2022-02-19	Togo	0	36710	0	271
2022-02-20	Togo	14	36724	0	271
2022-02-21	Togo	14	36738	0	271
2022-02-22	Togo	17	36755	1	272
2022-02-23	Togo	9	36764	0	272
2022-02-24	Togo	7	36771	0	272
2022-02-25	Togo	6	36777	0	272
2022-02-26	Togo	5	36782	0	272
2022-02-27	Togo	16	36798	0	272
2022-02-28	Togo	0	36798	0	272
2022-03-01	Togo	8	36806	0	272
2022-03-02	Togo	0	36806	0	272
2022-03-03	Togo	6	36812	0	272
2022-03-04	Togo	0	36812	0	272
2022-03-05	Togo	3	36815	0	272
2022-03-06	Togo	6	36821	0	272
2022-03-07	Togo	0	36821	0	272
2022-03-08	Togo	12	36833	0	272
2022-03-09	Togo	5	36838	0	272
2022-03-10	Togo	5	36843	0	272
2022-03-11	Togo	0	36843	0	272
2022-03-12	Togo	5	36848	0	272
2022-03-13	Togo	2	36850	0	272
2022-03-14	Togo	10	36860	0	272
2022-03-15	Togo	0	36860	0	272
2022-03-16	Togo	0	36860	0	272
2022-03-17	Togo	10	36870	0	272
2022-03-18	Togo	1	36871	0	272
2022-03-19	Togo	5	36876	0	272
2022-03-20	Togo	2	36878	0	272
2022-03-21	Togo	4	36882	0	272
2022-03-22	Togo	4	36886	0	272
2022-03-23	Togo	10	36896	0	272
2022-03-24	Togo	6	36902	0	272
2022-03-25	Togo	5	36907	0	272
2022-03-26	Togo	4	36911	0	272
2022-03-27	Togo	0	36911	0	272
2022-03-28	Togo	10	36921	0	272
2022-03-29	Togo	3	36924	0	272
2022-03-30	Togo	0	36924	0	272
2022-03-31	Togo	15	36939	0	272
2022-04-01	Togo	4	36943	0	272
2022-04-02	Togo	0	36943	0	272
2022-04-03	Togo	0	36943	0	272
2022-04-04	Togo	2	36945	0	272
2022-04-05	Togo	1	36946	0	272
2022-04-06	Togo	4	36950	0	272
2022-04-07	Togo	0	36950	0	272
2022-04-08	Togo	5	36955	0	272
2022-04-09	Togo	0	36955	0	272
2022-04-10	Togo	2	36957	0	272
2022-04-11	Togo	0	36957	0	272
2022-04-12	Togo	0	36957	0	272
2022-04-13	Togo	0	36957	0	272
2022-04-14	Togo	0	36957	0	272
2022-04-15	Togo	5	36962	0	272
2022-04-16	Togo	0	36962	0	272
2022-04-17	Togo	1	36963	1	273
2022-04-18	Togo	0	36963	0	273
2022-04-19	Togo	4	36967	0	273
2022-04-20	Togo	2	36969	0	273
2022-04-21	Togo	2	36971	0	273
2022-04-22	Togo	2	36973	0	273
2022-04-23	Togo	4	36977	0	273
2022-04-24	Togo	0	36977	0	273
2022-04-25	Togo	0	36977	0	273
2022-04-26	Togo	2	36979	0	273
2022-04-27	Togo	2	36981	0	273
2022-04-28	Togo	0	36981	0	273
2022-04-29	Togo	4	36985	0	273
2022-04-30	Togo	0	36985	0	273
2022-05-01	Togo	4	36989	0	273
2022-05-02	Togo	2	36991	0	273
2022-05-03	Togo	2	36993	0	273
2022-05-04	Togo	2	36995	0	273
2022-05-05	Togo	0	36995	0	273
2022-05-06	Togo	1	36996	0	273
2022-05-07	Togo	4	37000	0	273
2022-05-08	Togo	0	37000	0	273
2022-05-09	Togo	6	37006	0	273
2022-05-10	Togo	3	37009	0	273
2022-05-11	Togo	3	37012	0	273
2022-05-12	Togo	1	37013	0	273
2022-05-13	Togo	4	37017	0	273
2022-05-14	Togo	3	37020	0	273
2022-05-15	Togo	3	37023	0	273
2022-05-16	Togo	0	37023	0	273
2022-05-17	Togo	0	37023	0	273
2022-05-18	Togo	3	37026	0	273
2022-05-19	Togo	3	37029	0	273
2022-05-20	Togo	5	37034	0	273
2022-05-21	Togo	5	37039	0	273
2022-05-22	Togo	5	37044	0	273
2022-05-23	Togo	2	37046	0	273
2022-05-24	Togo	3	37049	0	273
2022-05-25	Togo	13	37062	0	273
2022-05-26	Togo	3	37065	0	273
2022-05-27	Togo	4	37069	0	273
2022-05-28	Togo	3	37072	0	273
2022-05-29	Togo	7	37079	0	273
2022-05-30	Togo	6	37085	0	273
2022-05-31	Togo	4	37089	0	273
2022-06-01	Togo	6	37095	0	273
2022-06-02	Togo	2	37097	0	273
2022-06-03	Togo	13	37110	0	273
2022-06-04	Togo	6	37116	0	273
2022-06-05	Togo	10	37126	0	273
2022-06-06	Togo	5	37131	0	273
2022-06-07	Togo	3	37134	0	273
2022-06-08	Togo	8	37142	0	273
2022-06-09	Togo	12	37154	0	273
2022-06-10	Togo	12	37166	0	273
2022-06-11	Togo	10	37176	0	273
2022-06-12	Togo	13	37189	0	273
2022-06-13	Togo	7	37196	0	273
2022-06-14	Togo	4	37200	0	273
2022-06-15	Togo	10	37210	0	273
2022-06-16	Togo	10	37220	0	273
2022-06-17	Togo	11	37231	0	273
2022-06-18	Togo	11	37242	0	273
2022-06-19	Togo	5	37247	0	273
2022-06-20	Togo	9	37256	0	273
2022-06-21	Togo	7	37263	0	273
2022-06-22	Togo	8	37271	0	273
2022-06-23	Togo	11	37282	0	273
2022-06-24	Togo	17	37299	1	274
2022-06-25	Togo	15	37314	1	275
2022-06-26	Togo	14	37328	0	275
2022-06-27	Togo	20	37348	0	275
2022-06-28	Togo	13	37361	0	275
2022-06-29	Togo	42	37403	0	275
2022-06-30	Togo	0	37403	0	275
2022-07-01	Togo	19	37422	0	275
2022-07-02	Togo	26	37448	0	275
2022-07-03	Togo	20	37468	0	275
2022-07-04	Togo	14	37482	0	275
2022-07-05	Togo	11	37493	0	275
2022-07-06	Togo	0	37493	0	275
2022-07-07	Togo	0	37493	0	275
2022-07-08	Togo	0	37493	0	275
2020-01-03	Tokelau	0	0	0	0
2020-01-04	Tokelau	0	0	0	0
2020-01-05	Tokelau	0	0	0	0
2020-01-06	Tokelau	0	0	0	0
2020-01-07	Tokelau	0	0	0	0
2020-01-08	Tokelau	0	0	0	0
2020-01-09	Tokelau	0	0	0	0
2020-01-10	Tokelau	0	0	0	0
2020-01-11	Tokelau	0	0	0	0
2020-01-12	Tokelau	0	0	0	0
2020-01-13	Tokelau	0	0	0	0
2020-01-14	Tokelau	0	0	0	0
2020-01-15	Tokelau	0	0	0	0
2020-01-16	Tokelau	0	0	0	0
2020-01-17	Tokelau	0	0	0	0
2020-01-18	Tokelau	0	0	0	0
2020-01-19	Tokelau	0	0	0	0
2020-01-20	Tokelau	0	0	0	0
2020-01-21	Tokelau	0	0	0	0
2020-01-22	Tokelau	0	0	0	0
2020-01-23	Tokelau	0	0	0	0
2020-01-24	Tokelau	0	0	0	0
2020-01-25	Tokelau	0	0	0	0
2020-01-26	Tokelau	0	0	0	0
2020-01-27	Tokelau	0	0	0	0
2020-01-28	Tokelau	0	0	0	0
2020-01-29	Tokelau	0	0	0	0
2020-01-30	Tokelau	0	0	0	0
2020-01-31	Tokelau	0	0	0	0
2020-02-01	Tokelau	0	0	0	0
2020-02-02	Tokelau	0	0	0	0
2020-02-03	Tokelau	0	0	0	0
2020-02-04	Tokelau	0	0	0	0
2020-02-05	Tokelau	0	0	0	0
2020-02-06	Tokelau	0	0	0	0
2020-02-07	Tokelau	0	0	0	0
2020-02-08	Tokelau	0	0	0	0
2020-02-09	Tokelau	0	0	0	0
2020-02-10	Tokelau	0	0	0	0
2020-02-11	Tokelau	0	0	0	0
2020-02-12	Tokelau	0	0	0	0
2020-02-13	Tokelau	0	0	0	0
2020-02-14	Tokelau	0	0	0	0
2020-02-15	Tokelau	0	0	0	0
2020-02-16	Tokelau	0	0	0	0
2020-02-17	Tokelau	0	0	0	0
2020-02-18	Tokelau	0	0	0	0
2020-02-19	Tokelau	0	0	0	0
2020-02-20	Tokelau	0	0	0	0
2020-02-21	Tokelau	0	0	0	0
2020-02-22	Tokelau	0	0	0	0
2020-02-23	Tokelau	0	0	0	0
2020-02-24	Tokelau	0	0	0	0
2020-02-25	Tokelau	0	0	0	0
2020-02-26	Tokelau	0	0	0	0
2020-02-27	Tokelau	0	0	0	0
2020-02-28	Tokelau	0	0	0	0
2020-02-29	Tokelau	0	0	0	0
2020-03-01	Tokelau	0	0	0	0
2020-03-02	Tokelau	0	0	0	0
2020-03-03	Tokelau	0	0	0	0
2020-03-04	Tokelau	0	0	0	0
2020-03-05	Tokelau	0	0	0	0
2020-03-06	Tokelau	0	0	0	0
2020-03-07	Tokelau	0	0	0	0
2020-03-08	Tokelau	0	0	0	0
2020-03-09	Tokelau	0	0	0	0
2020-03-10	Tokelau	0	0	0	0
2020-03-11	Tokelau	0	0	0	0
2020-03-12	Tokelau	0	0	0	0
2020-03-13	Tokelau	0	0	0	0
2020-03-14	Tokelau	0	0	0	0
2020-03-15	Tokelau	0	0	0	0
2020-03-16	Tokelau	0	0	0	0
2020-03-17	Tokelau	0	0	0	0
2020-03-18	Tokelau	0	0	0	0
2020-03-19	Tokelau	0	0	0	0
2020-03-20	Tokelau	0	0	0	0
2020-03-21	Tokelau	0	0	0	0
2020-03-22	Tokelau	0	0	0	0
2020-03-23	Tokelau	0	0	0	0
2020-03-24	Tokelau	0	0	0	0
2020-03-25	Tokelau	0	0	0	0
2020-03-26	Tokelau	0	0	0	0
2020-03-27	Tokelau	0	0	0	0
2020-03-28	Tokelau	0	0	0	0
2020-03-29	Tokelau	0	0	0	0
2020-03-30	Tokelau	0	0	0	0
2020-03-31	Tokelau	0	0	0	0
2020-04-01	Tokelau	0	0	0	0
2020-04-02	Tokelau	0	0	0	0
2020-04-03	Tokelau	0	0	0	0
2020-04-04	Tokelau	0	0	0	0
2020-04-05	Tokelau	0	0	0	0
2020-04-06	Tokelau	0	0	0	0
2020-04-07	Tokelau	0	0	0	0
2020-04-08	Tokelau	0	0	0	0
2020-04-09	Tokelau	0	0	0	0
2020-04-10	Tokelau	0	0	0	0
2020-04-11	Tokelau	0	0	0	0
2020-04-12	Tokelau	0	0	0	0
2020-04-13	Tokelau	0	0	0	0
2020-04-14	Tokelau	0	0	0	0
2020-04-15	Tokelau	0	0	0	0
2020-04-16	Tokelau	0	0	0	0
2020-04-17	Tokelau	0	0	0	0
2020-04-18	Tokelau	0	0	0	0
2020-04-19	Tokelau	0	0	0	0
2020-04-20	Tokelau	0	0	0	0
2020-04-21	Tokelau	0	0	0	0
2020-04-22	Tokelau	0	0	0	0
2020-04-23	Tokelau	0	0	0	0
2020-04-24	Tokelau	0	0	0	0
2020-04-25	Tokelau	0	0	0	0
2020-04-26	Tokelau	0	0	0	0
2020-04-27	Tokelau	0	0	0	0
2020-04-28	Tokelau	0	0	0	0
2020-04-29	Tokelau	0	0	0	0
2020-04-30	Tokelau	0	0	0	0
2020-05-01	Tokelau	0	0	0	0
2020-05-02	Tokelau	0	0	0	0
2020-05-03	Tokelau	0	0	0	0
2020-05-04	Tokelau	0	0	0	0
2020-05-05	Tokelau	0	0	0	0
2020-05-06	Tokelau	0	0	0	0
2020-05-07	Tokelau	0	0	0	0
2020-05-08	Tokelau	0	0	0	0
2020-05-09	Tokelau	0	0	0	0
2020-05-10	Tokelau	0	0	0	0
2020-05-11	Tokelau	0	0	0	0
2020-05-12	Tokelau	0	0	0	0
2020-05-13	Tokelau	0	0	0	0
2020-05-14	Tokelau	0	0	0	0
2020-05-15	Tokelau	0	0	0	0
2020-05-16	Tokelau	0	0	0	0
2020-05-17	Tokelau	0	0	0	0
2020-05-18	Tokelau	0	0	0	0
2020-05-19	Tokelau	0	0	0	0
2020-05-20	Tokelau	0	0	0	0
2020-05-21	Tokelau	0	0	0	0
2020-05-22	Tokelau	0	0	0	0
2020-05-23	Tokelau	0	0	0	0
2020-05-24	Tokelau	0	0	0	0
2020-05-25	Tokelau	0	0	0	0
2020-05-26	Tokelau	0	0	0	0
2020-05-27	Tokelau	0	0	0	0
2020-05-28	Tokelau	0	0	0	0
2020-05-29	Tokelau	0	0	0	0
2020-05-30	Tokelau	0	0	0	0
2020-05-31	Tokelau	0	0	0	0
2020-06-01	Tokelau	0	0	0	0
2020-06-02	Tokelau	0	0	0	0
2020-06-03	Tokelau	0	0	0	0
2020-06-04	Tokelau	0	0	0	0
2020-06-05	Tokelau	0	0	0	0
2020-06-06	Tokelau	0	0	0	0
2020-06-07	Tokelau	0	0	0	0
2020-06-08	Tokelau	0	0	0	0
2020-06-09	Tokelau	0	0	0	0
2020-06-10	Tokelau	0	0	0	0
2020-06-11	Tokelau	0	0	0	0
2020-06-12	Tokelau	0	0	0	0
2020-06-13	Tokelau	0	0	0	0
2020-06-14	Tokelau	0	0	0	0
2020-06-15	Tokelau	0	0	0	0
2020-06-16	Tokelau	0	0	0	0
2020-06-17	Tokelau	0	0	0	0
2020-06-18	Tokelau	0	0	0	0
2020-06-19	Tokelau	0	0	0	0
2020-06-20	Tokelau	0	0	0	0
2020-06-21	Tokelau	0	0	0	0
2020-06-22	Tokelau	0	0	0	0
2020-06-23	Tokelau	0	0	0	0
2020-06-24	Tokelau	0	0	0	0
2020-06-25	Tokelau	0	0	0	0
2020-06-26	Tokelau	0	0	0	0
2020-06-27	Tokelau	0	0	0	0
2020-06-28	Tokelau	0	0	0	0
2020-06-29	Tokelau	0	0	0	0
2020-06-30	Tokelau	0	0	0	0
2020-07-01	Tokelau	0	0	0	0
2020-07-02	Tokelau	0	0	0	0
2020-07-03	Tokelau	0	0	0	0
2020-07-04	Tokelau	0	0	0	0
2020-07-05	Tokelau	0	0	0	0
2020-07-06	Tokelau	0	0	0	0
2020-07-07	Tokelau	0	0	0	0
2020-07-08	Tokelau	0	0	0	0
2020-07-09	Tokelau	0	0	0	0
2020-07-10	Tokelau	0	0	0	0
2020-07-11	Tokelau	0	0	0	0
2020-07-12	Tokelau	0	0	0	0
2020-07-13	Tokelau	0	0	0	0
2020-07-14	Tokelau	0	0	0	0
2020-07-15	Tokelau	0	0	0	0
2020-07-16	Tokelau	0	0	0	0
2020-07-17	Tokelau	0	0	0	0
2020-07-18	Tokelau	0	0	0	0
2020-07-19	Tokelau	0	0	0	0
2020-07-20	Tokelau	0	0	0	0
2020-07-21	Tokelau	0	0	0	0
2020-07-22	Tokelau	0	0	0	0
2020-07-23	Tokelau	0	0	0	0
2020-07-24	Tokelau	0	0	0	0
2020-07-25	Tokelau	0	0	0	0
2020-07-26	Tokelau	0	0	0	0
2020-07-27	Tokelau	0	0	0	0
2020-07-28	Tokelau	0	0	0	0
2020-07-29	Tokelau	0	0	0	0
2020-07-30	Tokelau	0	0	0	0
2020-07-31	Tokelau	0	0	0	0
2020-08-01	Tokelau	0	0	0	0
2020-08-02	Tokelau	0	0	0	0
2020-08-03	Tokelau	0	0	0	0
2020-08-04	Tokelau	0	0	0	0
2020-08-05	Tokelau	0	0	0	0
2020-08-06	Tokelau	0	0	0	0
2020-08-07	Tokelau	0	0	0	0
2020-08-08	Tokelau	0	0	0	0
2020-08-09	Tokelau	0	0	0	0
2020-08-10	Tokelau	0	0	0	0
2020-08-11	Tokelau	0	0	0	0
2020-08-12	Tokelau	0	0	0	0
2020-08-13	Tokelau	0	0	0	0
2020-08-14	Tokelau	0	0	0	0
2020-08-15	Tokelau	0	0	0	0
2020-08-16	Tokelau	0	0	0	0
2020-08-17	Tokelau	0	0	0	0
2020-08-18	Tokelau	0	0	0	0
2020-08-19	Tokelau	0	0	0	0
2020-08-20	Tokelau	0	0	0	0
2020-08-21	Tokelau	0	0	0	0
2020-08-22	Tokelau	0	0	0	0
2020-08-23	Tokelau	0	0	0	0
2020-08-24	Tokelau	0	0	0	0
2020-08-25	Tokelau	0	0	0	0
2020-08-26	Tokelau	0	0	0	0
2020-08-27	Tokelau	0	0	0	0
2020-08-28	Tokelau	0	0	0	0
2020-08-29	Tokelau	0	0	0	0
2020-08-30	Tokelau	0	0	0	0
2020-08-31	Tokelau	0	0	0	0
2020-09-01	Tokelau	0	0	0	0
2020-09-02	Tokelau	0	0	0	0
2020-09-03	Tokelau	0	0	0	0
2020-09-04	Tokelau	0	0	0	0
2020-09-05	Tokelau	0	0	0	0
2020-09-06	Tokelau	0	0	0	0
2020-09-07	Tokelau	0	0	0	0
2020-09-08	Tokelau	0	0	0	0
2020-09-09	Tokelau	0	0	0	0
2020-09-10	Tokelau	0	0	0	0
2020-09-11	Tokelau	0	0	0	0
2020-09-12	Tokelau	0	0	0	0
2020-09-13	Tokelau	0	0	0	0
2020-09-14	Tokelau	0	0	0	0
2020-09-15	Tokelau	0	0	0	0
2020-09-16	Tokelau	0	0	0	0
2020-09-17	Tokelau	0	0	0	0
2020-09-18	Tokelau	0	0	0	0
2020-09-19	Tokelau	0	0	0	0
2020-09-20	Tokelau	0	0	0	0
2020-09-21	Tokelau	0	0	0	0
2020-09-22	Tokelau	0	0	0	0
2020-09-23	Tokelau	0	0	0	0
2020-09-24	Tokelau	0	0	0	0
2020-09-25	Tokelau	0	0	0	0
2020-09-26	Tokelau	0	0	0	0
2020-09-27	Tokelau	0	0	0	0
2020-09-28	Tokelau	0	0	0	0
2020-09-29	Tokelau	0	0	0	0
2020-09-30	Tokelau	0	0	0	0
2020-10-01	Tokelau	0	0	0	0
2020-10-02	Tokelau	0	0	0	0
2020-10-03	Tokelau	0	0	0	0
2020-10-04	Tokelau	0	0	0	0
2020-10-05	Tokelau	0	0	0	0
2020-10-06	Tokelau	0	0	0	0
2020-10-07	Tokelau	0	0	0	0
2020-10-08	Tokelau	0	0	0	0
2020-10-09	Tokelau	0	0	0	0
2020-10-10	Tokelau	0	0	0	0
2020-10-11	Tokelau	0	0	0	0
2020-10-12	Tokelau	0	0	0	0
2020-10-13	Tokelau	0	0	0	0
2020-10-14	Tokelau	0	0	0	0
2020-10-15	Tokelau	0	0	0	0
2020-10-16	Tokelau	0	0	0	0
2020-10-17	Tokelau	0	0	0	0
2020-10-18	Tokelau	0	0	0	0
2020-10-19	Tokelau	0	0	0	0
2020-10-20	Tokelau	0	0	0	0
2020-10-21	Tokelau	0	0	0	0
2020-10-22	Tokelau	0	0	0	0
2020-10-23	Tokelau	0	0	0	0
2020-10-24	Tokelau	0	0	0	0
2020-10-25	Tokelau	0	0	0	0
2020-10-26	Tokelau	0	0	0	0
2020-10-27	Tokelau	0	0	0	0
2020-10-28	Tokelau	0	0	0	0
2020-10-29	Tokelau	0	0	0	0
2020-10-30	Tokelau	0	0	0	0
2020-10-31	Tokelau	0	0	0	0
2020-11-01	Tokelau	0	0	0	0
2020-11-02	Tokelau	0	0	0	0
2020-11-03	Tokelau	0	0	0	0
2020-11-04	Tokelau	0	0	0	0
2020-11-05	Tokelau	0	0	0	0
2020-11-06	Tokelau	0	0	0	0
2020-11-07	Tokelau	0	0	0	0
2020-11-08	Tokelau	0	0	0	0
2020-11-09	Tokelau	0	0	0	0
2020-11-10	Tokelau	0	0	0	0
2020-11-11	Tokelau	0	0	0	0
2020-11-12	Tokelau	0	0	0	0
2020-11-13	Tokelau	0	0	0	0
2020-11-14	Tokelau	0	0	0	0
2020-11-15	Tokelau	0	0	0	0
2020-11-16	Tokelau	0	0	0	0
2020-11-17	Tokelau	0	0	0	0
2020-11-18	Tokelau	0	0	0	0
2020-11-19	Tokelau	0	0	0	0
2020-11-20	Tokelau	0	0	0	0
2020-11-21	Tokelau	0	0	0	0
2020-11-22	Tokelau	0	0	0	0
2020-11-23	Tokelau	0	0	0	0
2020-11-24	Tokelau	0	0	0	0
2020-11-25	Tokelau	0	0	0	0
2020-11-26	Tokelau	0	0	0	0
2020-11-27	Tokelau	0	0	0	0
2020-11-28	Tokelau	0	0	0	0
2020-11-29	Tokelau	0	0	0	0
2020-11-30	Tokelau	0	0	0	0
2020-12-01	Tokelau	0	0	0	0
2020-12-02	Tokelau	0	0	0	0
2020-12-03	Tokelau	0	0	0	0
2020-12-04	Tokelau	0	0	0	0
2020-12-05	Tokelau	0	0	0	0
2020-12-06	Tokelau	0	0	0	0
2020-12-07	Tokelau	0	0	0	0
2020-12-08	Tokelau	0	0	0	0
2020-12-09	Tokelau	0	0	0	0
2020-12-10	Tokelau	0	0	0	0
2020-12-11	Tokelau	0	0	0	0
2020-12-12	Tokelau	0	0	0	0
2020-12-13	Tokelau	0	0	0	0
2020-12-14	Tokelau	0	0	0	0
2020-12-15	Tokelau	0	0	0	0
2020-12-16	Tokelau	0	0	0	0
2020-12-17	Tokelau	0	0	0	0
2020-12-18	Tokelau	0	0	0	0
2020-12-19	Tokelau	0	0	0	0
2020-12-20	Tokelau	0	0	0	0
2020-12-21	Tokelau	0	0	0	0
2020-12-22	Tokelau	0	0	0	0
2020-12-23	Tokelau	0	0	0	0
2020-12-24	Tokelau	0	0	0	0
2020-12-25	Tokelau	0	0	0	0
2020-12-26	Tokelau	0	0	0	0
2020-12-27	Tokelau	0	0	0	0
2020-12-28	Tokelau	0	0	0	0
2020-12-29	Tokelau	0	0	0	0
2020-12-30	Tokelau	0	0	0	0
2020-12-31	Tokelau	0	0	0	0
2021-01-01	Tokelau	0	0	0	0
2021-01-02	Tokelau	0	0	0	0
2021-01-03	Tokelau	0	0	0	0
2021-01-04	Tokelau	0	0	0	0
2021-01-05	Tokelau	0	0	0	0
2021-01-06	Tokelau	0	0	0	0
2021-01-07	Tokelau	0	0	0	0
2021-01-08	Tokelau	0	0	0	0
2021-01-09	Tokelau	0	0	0	0
2021-01-10	Tokelau	0	0	0	0
2021-01-11	Tokelau	0	0	0	0
2021-01-12	Tokelau	0	0	0	0
2021-01-13	Tokelau	0	0	0	0
2021-01-14	Tokelau	0	0	0	0
2021-01-15	Tokelau	0	0	0	0
2021-01-16	Tokelau	0	0	0	0
2021-01-17	Tokelau	0	0	0	0
2021-01-18	Tokelau	0	0	0	0
2021-01-19	Tokelau	0	0	0	0
2021-01-20	Tokelau	0	0	0	0
2021-01-21	Tokelau	0	0	0	0
2021-01-22	Tokelau	0	0	0	0
2021-01-23	Tokelau	0	0	0	0
2021-01-24	Tokelau	0	0	0	0
2021-01-25	Tokelau	0	0	0	0
2021-01-26	Tokelau	0	0	0	0
2021-01-27	Tokelau	0	0	0	0
2021-01-28	Tokelau	0	0	0	0
2021-01-29	Tokelau	0	0	0	0
2021-01-30	Tokelau	0	0	0	0
2021-01-31	Tokelau	0	0	0	0
2021-02-01	Tokelau	0	0	0	0
2021-02-02	Tokelau	0	0	0	0
2021-02-03	Tokelau	0	0	0	0
2021-02-04	Tokelau	0	0	0	0
2021-02-05	Tokelau	0	0	0	0
2021-02-06	Tokelau	0	0	0	0
2021-02-07	Tokelau	0	0	0	0
2021-02-08	Tokelau	0	0	0	0
2021-02-09	Tokelau	0	0	0	0
2021-02-10	Tokelau	0	0	0	0
2021-02-11	Tokelau	0	0	0	0
2021-02-12	Tokelau	0	0	0	0
2021-02-13	Tokelau	0	0	0	0
2021-02-14	Tokelau	0	0	0	0
2021-02-15	Tokelau	0	0	0	0
2021-02-16	Tokelau	0	0	0	0
2021-02-17	Tokelau	0	0	0	0
2021-02-18	Tokelau	0	0	0	0
2021-02-19	Tokelau	0	0	0	0
2021-02-20	Tokelau	0	0	0	0
2021-02-21	Tokelau	0	0	0	0
2021-02-22	Tokelau	0	0	0	0
2021-02-23	Tokelau	0	0	0	0
2021-02-24	Tokelau	0	0	0	0
2021-02-25	Tokelau	0	0	0	0
2021-02-26	Tokelau	0	0	0	0
2021-02-27	Tokelau	0	0	0	0
2021-02-28	Tokelau	0	0	0	0
2021-03-01	Tokelau	0	0	0	0
2021-03-02	Tokelau	0	0	0	0
2021-03-03	Tokelau	0	0	0	0
2021-03-04	Tokelau	0	0	0	0
2021-03-05	Tokelau	0	0	0	0
2021-03-06	Tokelau	0	0	0	0
2021-03-07	Tokelau	0	0	0	0
2021-03-08	Tokelau	0	0	0	0
2021-03-09	Tokelau	0	0	0	0
2021-03-10	Tokelau	0	0	0	0
2021-03-11	Tokelau	0	0	0	0
2021-03-12	Tokelau	0	0	0	0
2021-03-13	Tokelau	0	0	0	0
2021-03-14	Tokelau	0	0	0	0
2021-03-15	Tokelau	0	0	0	0
2021-03-16	Tokelau	0	0	0	0
2021-03-17	Tokelau	0	0	0	0
2021-03-18	Tokelau	0	0	0	0
2021-03-19	Tokelau	0	0	0	0
2021-03-20	Tokelau	0	0	0	0
2021-03-21	Tokelau	0	0	0	0
2021-03-22	Tokelau	0	0	0	0
2021-03-23	Tokelau	0	0	0	0
2021-03-24	Tokelau	0	0	0	0
2021-03-25	Tokelau	0	0	0	0
2021-03-26	Tokelau	0	0	0	0
2021-03-27	Tokelau	0	0	0	0
2021-03-28	Tokelau	0	0	0	0
2021-03-29	Tokelau	0	0	0	0
2021-03-30	Tokelau	0	0	0	0
2021-03-31	Tokelau	0	0	0	0
2021-04-01	Tokelau	0	0	0	0
2021-04-02	Tokelau	0	0	0	0
2021-04-03	Tokelau	0	0	0	0
2021-04-04	Tokelau	0	0	0	0
2021-04-05	Tokelau	0	0	0	0
2021-04-06	Tokelau	0	0	0	0
2021-04-07	Tokelau	0	0	0	0
2021-04-08	Tokelau	0	0	0	0
2021-04-09	Tokelau	0	0	0	0
2021-04-10	Tokelau	0	0	0	0
2021-04-11	Tokelau	0	0	0	0
2021-04-12	Tokelau	0	0	0	0
2021-04-13	Tokelau	0	0	0	0
2021-04-14	Tokelau	0	0	0	0
2021-04-15	Tokelau	0	0	0	0
2021-04-16	Tokelau	0	0	0	0
2021-04-17	Tokelau	0	0	0	0
2021-04-18	Tokelau	0	0	0	0
2021-04-19	Tokelau	0	0	0	0
2021-04-20	Tokelau	0	0	0	0
2021-04-21	Tokelau	0	0	0	0
2021-04-22	Tokelau	0	0	0	0
2021-04-23	Tokelau	0	0	0	0
2021-04-24	Tokelau	0	0	0	0
2021-04-25	Tokelau	0	0	0	0
2021-04-26	Tokelau	0	0	0	0
2021-04-27	Tokelau	0	0	0	0
2021-04-28	Tokelau	0	0	0	0
2021-04-29	Tokelau	0	0	0	0
2021-04-30	Tokelau	0	0	0	0
2021-05-01	Tokelau	0	0	0	0
2021-05-02	Tokelau	0	0	0	0
2021-05-03	Tokelau	0	0	0	0
2021-05-04	Tokelau	0	0	0	0
2021-05-05	Tokelau	0	0	0	0
2021-05-06	Tokelau	0	0	0	0
2021-05-07	Tokelau	0	0	0	0
2021-05-08	Tokelau	0	0	0	0
2021-05-09	Tokelau	0	0	0	0
2021-05-10	Tokelau	0	0	0	0
2021-05-11	Tokelau	0	0	0	0
2021-05-12	Tokelau	0	0	0	0
2021-05-13	Tokelau	0	0	0	0
2021-05-14	Tokelau	0	0	0	0
2021-05-15	Tokelau	0	0	0	0
2021-05-16	Tokelau	0	0	0	0
2021-05-17	Tokelau	0	0	0	0
2021-05-18	Tokelau	0	0	0	0
2021-05-19	Tokelau	0	0	0	0
2021-05-20	Tokelau	0	0	0	0
2021-05-21	Tokelau	0	0	0	0
2021-05-22	Tokelau	0	0	0	0
2021-05-23	Tokelau	0	0	0	0
2021-05-24	Tokelau	0	0	0	0
2021-05-25	Tokelau	0	0	0	0
2021-05-26	Tokelau	0	0	0	0
2021-05-27	Tokelau	0	0	0	0
2021-05-28	Tokelau	0	0	0	0
2021-05-29	Tokelau	0	0	0	0
2021-05-30	Tokelau	0	0	0	0
2021-05-31	Tokelau	0	0	0	0
2021-06-01	Tokelau	0	0	0	0
2021-06-02	Tokelau	0	0	0	0
2021-06-03	Tokelau	0	0	0	0
2021-06-04	Tokelau	0	0	0	0
2021-06-05	Tokelau	0	0	0	0
2021-06-06	Tokelau	0	0	0	0
2021-06-07	Tokelau	0	0	0	0
2021-06-08	Tokelau	0	0	0	0
2021-06-09	Tokelau	0	0	0	0
2021-06-10	Tokelau	0	0	0	0
2021-06-11	Tokelau	0	0	0	0
2021-06-12	Tokelau	0	0	0	0
2021-06-13	Tokelau	0	0	0	0
2021-06-14	Tokelau	0	0	0	0
2021-06-15	Tokelau	0	0	0	0
2021-06-16	Tokelau	0	0	0	0
2021-06-17	Tokelau	0	0	0	0
2021-06-18	Tokelau	0	0	0	0
2021-06-19	Tokelau	0	0	0	0
2021-06-20	Tokelau	0	0	0	0
2021-06-21	Tokelau	0	0	0	0
2021-06-22	Tokelau	0	0	0	0
2021-06-23	Tokelau	0	0	0	0
2021-06-24	Tokelau	0	0	0	0
2021-06-25	Tokelau	0	0	0	0
2021-06-26	Tokelau	0	0	0	0
2021-06-27	Tokelau	0	0	0	0
2021-06-28	Tokelau	0	0	0	0
2021-06-29	Tokelau	0	0	0	0
2021-06-30	Tokelau	0	0	0	0
2021-07-01	Tokelau	0	0	0	0
2021-07-02	Tokelau	0	0	0	0
2021-07-03	Tokelau	0	0	0	0
2021-07-04	Tokelau	0	0	0	0
2021-07-05	Tokelau	0	0	0	0
2021-07-06	Tokelau	0	0	0	0
2021-07-07	Tokelau	0	0	0	0
2021-07-08	Tokelau	0	0	0	0
2021-07-09	Tokelau	0	0	0	0
2021-07-10	Tokelau	0	0	0	0
2021-07-11	Tokelau	0	0	0	0
2021-07-12	Tokelau	0	0	0	0
2021-07-13	Tokelau	0	0	0	0
2021-07-14	Tokelau	0	0	0	0
2021-07-15	Tokelau	0	0	0	0
2021-07-16	Tokelau	0	0	0	0
2021-07-17	Tokelau	0	0	0	0
2021-07-18	Tokelau	0	0	0	0
2021-07-19	Tokelau	0	0	0	0
2021-07-20	Tokelau	0	0	0	0
2021-07-21	Tokelau	0	0	0	0
2021-07-22	Tokelau	0	0	0	0
2021-07-23	Tokelau	0	0	0	0
2021-07-24	Tokelau	0	0	0	0
2021-07-25	Tokelau	0	0	0	0
2021-07-26	Tokelau	0	0	0	0
2021-07-27	Tokelau	0	0	0	0
2021-07-28	Tokelau	0	0	0	0
2021-07-29	Tokelau	0	0	0	0
2021-07-30	Tokelau	0	0	0	0
2021-07-31	Tokelau	0	0	0	0
2021-08-01	Tokelau	0	0	0	0
2021-08-02	Tokelau	0	0	0	0
2021-08-03	Tokelau	0	0	0	0
2021-08-04	Tokelau	0	0	0	0
2021-08-05	Tokelau	0	0	0	0
2021-08-06	Tokelau	0	0	0	0
2021-08-07	Tokelau	0	0	0	0
2021-08-08	Tokelau	0	0	0	0
2021-08-09	Tokelau	0	0	0	0
2021-08-10	Tokelau	0	0	0	0
2021-08-11	Tokelau	0	0	0	0
2021-08-12	Tokelau	0	0	0	0
2021-08-13	Tokelau	0	0	0	0
2021-08-14	Tokelau	0	0	0	0
2021-08-15	Tokelau	0	0	0	0
2021-08-16	Tokelau	0	0	0	0
2021-08-17	Tokelau	0	0	0	0
2021-08-18	Tokelau	0	0	0	0
2021-08-19	Tokelau	0	0	0	0
2021-08-20	Tokelau	0	0	0	0
2021-08-21	Tokelau	0	0	0	0
2021-08-22	Tokelau	0	0	0	0
2021-08-23	Tokelau	0	0	0	0
2021-08-24	Tokelau	0	0	0	0
2021-08-25	Tokelau	0	0	0	0
2021-08-26	Tokelau	0	0	0	0
2021-08-27	Tokelau	0	0	0	0
2021-08-28	Tokelau	0	0	0	0
2021-08-29	Tokelau	0	0	0	0
2021-08-30	Tokelau	0	0	0	0
2021-08-31	Tokelau	0	0	0	0
2021-09-01	Tokelau	0	0	0	0
2021-09-02	Tokelau	0	0	0	0
2021-09-03	Tokelau	0	0	0	0
2021-09-04	Tokelau	0	0	0	0
2021-09-05	Tokelau	0	0	0	0
2021-09-06	Tokelau	0	0	0	0
2021-09-07	Tokelau	0	0	0	0
2021-09-08	Tokelau	0	0	0	0
2021-09-09	Tokelau	0	0	0	0
2021-09-10	Tokelau	0	0	0	0
2021-09-11	Tokelau	0	0	0	0
2021-09-12	Tokelau	0	0	0	0
2021-09-13	Tokelau	0	0	0	0
2021-09-14	Tokelau	0	0	0	0
2021-09-15	Tokelau	0	0	0	0
2021-09-16	Tokelau	0	0	0	0
2021-09-17	Tokelau	0	0	0	0
2021-09-18	Tokelau	0	0	0	0
2021-09-19	Tokelau	0	0	0	0
2021-09-20	Tokelau	0	0	0	0
2021-09-21	Tokelau	0	0	0	0
2021-09-22	Tokelau	0	0	0	0
2021-09-23	Tokelau	0	0	0	0
2021-09-24	Tokelau	0	0	0	0
2021-09-25	Tokelau	0	0	0	0
2021-09-26	Tokelau	0	0	0	0
2021-09-27	Tokelau	0	0	0	0
2021-09-28	Tokelau	0	0	0	0
2021-09-29	Tokelau	0	0	0	0
2021-09-30	Tokelau	0	0	0	0
2021-10-01	Tokelau	0	0	0	0
2021-10-02	Tokelau	0	0	0	0
2021-10-03	Tokelau	0	0	0	0
2021-10-04	Tokelau	0	0	0	0
2021-10-05	Tokelau	0	0	0	0
2021-10-06	Tokelau	0	0	0	0
2021-10-07	Tokelau	0	0	0	0
2021-10-08	Tokelau	0	0	0	0
2021-10-09	Tokelau	0	0	0	0
2021-10-10	Tokelau	0	0	0	0
2021-10-11	Tokelau	0	0	0	0
2021-10-12	Tokelau	0	0	0	0
2021-10-13	Tokelau	0	0	0	0
2021-10-14	Tokelau	0	0	0	0
2021-10-15	Tokelau	0	0	0	0
2021-10-16	Tokelau	0	0	0	0
2021-10-17	Tokelau	0	0	0	0
2021-10-18	Tokelau	0	0	0	0
2021-10-19	Tokelau	0	0	0	0
2021-10-20	Tokelau	0	0	0	0
2021-10-21	Tokelau	0	0	0	0
2021-10-22	Tokelau	0	0	0	0
2021-10-23	Tokelau	0	0	0	0
2021-10-24	Tokelau	0	0	0	0
2021-10-25	Tokelau	0	0	0	0
2021-10-26	Tokelau	0	0	0	0
2021-10-27	Tokelau	0	0	0	0
2021-10-28	Tokelau	0	0	0	0
2021-10-29	Tokelau	0	0	0	0
2021-10-30	Tokelau	0	0	0	0
2021-10-31	Tokelau	0	0	0	0
2021-11-01	Tokelau	0	0	0	0
2021-11-02	Tokelau	0	0	0	0
2021-11-03	Tokelau	0	0	0	0
2021-11-04	Tokelau	0	0	0	0
2021-11-05	Tokelau	0	0	0	0
2021-11-06	Tokelau	0	0	0	0
2021-11-07	Tokelau	0	0	0	0
2021-11-08	Tokelau	0	0	0	0
2021-11-09	Tokelau	0	0	0	0
2021-11-10	Tokelau	0	0	0	0
2021-11-11	Tokelau	0	0	0	0
2021-11-12	Tokelau	0	0	0	0
2021-11-13	Tokelau	0	0	0	0
2021-11-14	Tokelau	0	0	0	0
2021-11-15	Tokelau	0	0	0	0
2021-11-16	Tokelau	0	0	0	0
2021-11-17	Tokelau	0	0	0	0
2021-11-18	Tokelau	0	0	0	0
2021-11-19	Tokelau	0	0	0	0
2021-11-20	Tokelau	0	0	0	0
2021-11-21	Tokelau	0	0	0	0
2021-11-22	Tokelau	0	0	0	0
2021-11-23	Tokelau	0	0	0	0
2021-11-24	Tokelau	0	0	0	0
2021-11-25	Tokelau	0	0	0	0
2021-11-26	Tokelau	0	0	0	0
2021-11-27	Tokelau	0	0	0	0
2021-11-28	Tokelau	0	0	0	0
2021-11-29	Tokelau	0	0	0	0
2021-11-30	Tokelau	0	0	0	0
2021-12-01	Tokelau	0	0	0	0
2021-12-02	Tokelau	0	0	0	0
2021-12-03	Tokelau	0	0	0	0
2021-12-04	Tokelau	0	0	0	0
2021-12-05	Tokelau	0	0	0	0
2021-12-06	Tokelau	0	0	0	0
2021-12-07	Tokelau	0	0	0	0
2021-12-08	Tokelau	0	0	0	0
2021-12-09	Tokelau	0	0	0	0
2021-12-10	Tokelau	0	0	0	0
2021-12-11	Tokelau	0	0	0	0
2021-12-12	Tokelau	0	0	0	0
2021-12-13	Tokelau	0	0	0	0
2021-12-14	Tokelau	0	0	0	0
2021-12-15	Tokelau	0	0	0	0
2021-12-16	Tokelau	0	0	0	0
2021-12-17	Tokelau	0	0	0	0
2021-12-18	Tokelau	0	0	0	0
2021-12-19	Tokelau	0	0	0	0
2021-12-20	Tokelau	0	0	0	0
2021-12-21	Tokelau	0	0	0	0
2021-12-22	Tokelau	0	0	0	0
2021-12-23	Tokelau	0	0	0	0
2021-12-24	Tokelau	0	0	0	0
2021-12-25	Tokelau	0	0	0	0
2021-12-26	Tokelau	0	0	0	0
2021-12-27	Tokelau	0	0	0	0
2021-12-28	Tokelau	0	0	0	0
2021-12-29	Tokelau	0	0	0	0
2021-12-30	Tokelau	0	0	0	0
2021-12-31	Tokelau	0	0	0	0
2022-01-01	Tokelau	0	0	0	0
2022-01-02	Tokelau	0	0	0	0
2022-01-03	Tokelau	0	0	0	0
2022-01-04	Tokelau	0	0	0	0
2022-01-05	Tokelau	0	0	0	0
2022-01-06	Tokelau	0	0	0	0
2022-01-07	Tokelau	0	0	0	0
2022-01-08	Tokelau	0	0	0	0
2022-01-09	Tokelau	0	0	0	0
2022-01-10	Tokelau	0	0	0	0
2022-01-11	Tokelau	0	0	0	0
2022-01-12	Tokelau	0	0	0	0
2022-01-13	Tokelau	0	0	0	0
2022-01-14	Tokelau	0	0	0	0
2022-01-15	Tokelau	0	0	0	0
2022-01-16	Tokelau	0	0	0	0
2022-01-17	Tokelau	0	0	0	0
2022-01-18	Tokelau	0	0	0	0
2022-01-19	Tokelau	0	0	0	0
2022-01-20	Tokelau	0	0	0	0
2022-01-21	Tokelau	0	0	0	0
2022-01-22	Tokelau	0	0	0	0
2022-01-23	Tokelau	0	0	0	0
2022-01-24	Tokelau	0	0	0	0
2022-01-25	Tokelau	0	0	0	0
2022-01-26	Tokelau	0	0	0	0
2022-01-27	Tokelau	0	0	0	0
2022-01-28	Tokelau	0	0	0	0
2022-01-29	Tokelau	0	0	0	0
2022-01-30	Tokelau	0	0	0	0
2022-01-31	Tokelau	0	0	0	0
2022-02-01	Tokelau	0	0	0	0
2022-02-02	Tokelau	0	0	0	0
2022-02-03	Tokelau	0	0	0	0
2022-02-04	Tokelau	0	0	0	0
2022-02-05	Tokelau	0	0	0	0
2022-02-06	Tokelau	0	0	0	0
2022-02-07	Tokelau	0	0	0	0
2022-02-08	Tokelau	0	0	0	0
2022-02-09	Tokelau	0	0	0	0
2022-02-10	Tokelau	0	0	0	0
2022-02-11	Tokelau	0	0	0	0
2022-02-12	Tokelau	0	0	0	0
2022-02-13	Tokelau	0	0	0	0
2022-02-14	Tokelau	0	0	0	0
2022-02-15	Tokelau	0	0	0	0
2022-02-16	Tokelau	0	0	0	0
2022-02-17	Tokelau	0	0	0	0
2022-02-18	Tokelau	0	0	0	0
2022-02-19	Tokelau	0	0	0	0
2022-02-20	Tokelau	0	0	0	0
2022-02-21	Tokelau	0	0	0	0
2022-02-22	Tokelau	0	0	0	0
2022-02-23	Tokelau	0	0	0	0
2022-02-24	Tokelau	0	0	0	0
2022-02-25	Tokelau	0	0	0	0
2022-02-26	Tokelau	0	0	0	0
2022-02-27	Tokelau	0	0	0	0
2022-02-28	Tokelau	0	0	0	0
2022-03-01	Tokelau	0	0	0	0
2022-03-02	Tokelau	0	0	0	0
2022-03-03	Tokelau	0	0	0	0
2022-03-04	Tokelau	0	0	0	0
2022-03-05	Tokelau	0	0	0	0
2022-03-06	Tokelau	0	0	0	0
2022-03-07	Tokelau	0	0	0	0
2022-03-08	Tokelau	0	0	0	0
2022-03-09	Tokelau	0	0	0	0
2022-03-10	Tokelau	0	0	0	0
2022-03-11	Tokelau	0	0	0	0
2022-03-12	Tokelau	0	0	0	0
2022-03-13	Tokelau	0	0	0	0
2022-03-14	Tokelau	0	0	0	0
2022-03-15	Tokelau	0	0	0	0
2022-03-16	Tokelau	0	0	0	0
2022-03-17	Tokelau	0	0	0	0
2022-03-18	Tokelau	0	0	0	0
2022-03-19	Tokelau	0	0	0	0
2022-03-20	Tokelau	0	0	0	0
2022-03-21	Tokelau	0	0	0	0
2022-03-22	Tokelau	0	0	0	0
2022-03-23	Tokelau	0	0	0	0
2022-03-24	Tokelau	0	0	0	0
2022-03-25	Tokelau	0	0	0	0
2022-03-26	Tokelau	0	0	0	0
2022-03-27	Tokelau	0	0	0	0
2022-03-28	Tokelau	0	0	0	0
2022-03-29	Tokelau	0	0	0	0
2022-03-30	Tokelau	0	0	0	0
2022-03-31	Tokelau	0	0	0	0
2022-04-01	Tokelau	0	0	0	0
2022-04-02	Tokelau	0	0	0	0
2022-04-03	Tokelau	0	0	0	0
2022-04-04	Tokelau	0	0	0	0
2022-04-05	Tokelau	0	0	0	0
2022-04-06	Tokelau	0	0	0	0
2022-04-07	Tokelau	0	0	0	0
2022-04-08	Tokelau	0	0	0	0
2022-04-09	Tokelau	0	0	0	0
2022-04-10	Tokelau	0	0	0	0
2022-04-11	Tokelau	0	0	0	0
2022-04-12	Tokelau	0	0	0	0
2022-04-13	Tokelau	0	0	0	0
2022-04-14	Tokelau	0	0	0	0
2022-04-15	Tokelau	0	0	0	0
2022-04-16	Tokelau	0	0	0	0
2022-04-17	Tokelau	0	0	0	0
2022-04-18	Tokelau	0	0	0	0
2022-04-19	Tokelau	0	0	0	0
2022-04-20	Tokelau	0	0	0	0
2022-04-21	Tokelau	0	0	0	0
2022-04-22	Tokelau	0	0	0	0
2022-04-23	Tokelau	0	0	0	0
2022-04-24	Tokelau	0	0	0	0
2022-04-25	Tokelau	0	0	0	0
2022-04-26	Tokelau	0	0	0	0
2022-04-27	Tokelau	0	0	0	0
2022-04-28	Tokelau	0	0	0	0
2022-04-29	Tokelau	0	0	0	0
2022-04-30	Tokelau	0	0	0	0
2022-05-01	Tokelau	0	0	0	0
2022-05-02	Tokelau	0	0	0	0
2022-05-03	Tokelau	0	0	0	0
2022-05-04	Tokelau	0	0	0	0
2022-05-05	Tokelau	0	0	0	0
2022-05-06	Tokelau	0	0	0	0
2022-05-07	Tokelau	0	0	0	0
2022-05-08	Tokelau	0	0	0	0
2022-05-09	Tokelau	0	0	0	0
2022-05-10	Tokelau	0	0	0	0
2022-05-11	Tokelau	0	0	0	0
2022-05-12	Tokelau	0	0	0	0
2022-05-13	Tokelau	0	0	0	0
2022-05-14	Tokelau	0	0	0	0
2022-05-15	Tokelau	0	0	0	0
2022-05-16	Tokelau	0	0	0	0
2022-05-17	Tokelau	0	0	0	0
2022-05-18	Tokelau	0	0	0	0
2022-05-19	Tokelau	0	0	0	0
2022-05-20	Tokelau	0	0	0	0
2022-05-21	Tokelau	0	0	0	0
2022-05-22	Tokelau	0	0	0	0
2022-05-23	Tokelau	0	0	0	0
2022-05-24	Tokelau	0	0	0	0
2022-05-25	Tokelau	0	0	0	0
2022-05-26	Tokelau	0	0	0	0
2022-05-27	Tokelau	0	0	0	0
2022-05-28	Tokelau	0	0	0	0
2022-05-29	Tokelau	0	0	0	0
2022-05-30	Tokelau	0	0	0	0
2022-05-31	Tokelau	0	0	0	0
2022-06-01	Tokelau	0	0	0	0
2022-06-02	Tokelau	0	0	0	0
2022-06-03	Tokelau	0	0	0	0
2022-06-04	Tokelau	0	0	0	0
2022-06-05	Tokelau	0	0	0	0
2022-06-06	Tokelau	0	0	0	0
2022-06-07	Tokelau	0	0	0	0
2022-06-08	Tokelau	0	0	0	0
2022-06-09	Tokelau	0	0	0	0
2022-06-10	Tokelau	0	0	0	0
2022-06-11	Tokelau	0	0	0	0
2022-06-12	Tokelau	0	0	0	0
2022-06-13	Tokelau	0	0	0	0
2022-06-14	Tokelau	0	0	0	0
2022-06-15	Tokelau	0	0	0	0
2022-06-16	Tokelau	0	0	0	0
2022-06-17	Tokelau	0	0	0	0
2022-06-18	Tokelau	0	0	0	0
2022-06-19	Tokelau	0	0	0	0
2022-06-20	Tokelau	0	0	0	0
2022-06-21	Tokelau	0	0	0	0
2022-06-22	Tokelau	0	0	0	0
2022-06-23	Tokelau	0	0	0	0
2022-06-24	Tokelau	0	0	0	0
2022-06-25	Tokelau	0	0	0	0
2022-06-26	Tokelau	0	0	0	0
2022-06-27	Tokelau	0	0	0	0
2022-06-28	Tokelau	0	0	0	0
2022-06-29	Tokelau	0	0	0	0
2022-06-30	Tokelau	0	0	0	0
2022-07-01	Tokelau	0	0	0	0
2022-07-02	Tokelau	0	0	0	0
2022-07-03	Tokelau	0	0	0	0
2022-07-04	Tokelau	0	0	0	0
2022-07-05	Tokelau	0	0	0	0
2022-07-06	Tokelau	0	0	0	0
2022-07-07	Tokelau	0	0	0	0
2022-07-08	Tokelau	0	0	0	0
2020-01-03	Tonga	0	0	0	0
2020-01-04	Tonga	0	0	0	0
2020-01-05	Tonga	0	0	0	0
2020-01-06	Tonga	0	0	0	0
2020-01-07	Tonga	0	0	0	0
2020-01-08	Tonga	0	0	0	0
2020-01-09	Tonga	0	0	0	0
2020-01-10	Tonga	0	0	0	0
2020-01-11	Tonga	0	0	0	0
2020-01-12	Tonga	0	0	0	0
2020-01-13	Tonga	0	0	0	0
2020-01-14	Tonga	0	0	0	0
2020-01-15	Tonga	0	0	0	0
2020-01-16	Tonga	0	0	0	0
2020-01-17	Tonga	0	0	0	0
2020-01-18	Tonga	0	0	0	0
2020-01-19	Tonga	0	0	0	0
2020-01-20	Tonga	0	0	0	0
2020-01-21	Tonga	0	0	0	0
2020-01-22	Tonga	0	0	0	0
2020-01-23	Tonga	0	0	0	0
2020-01-24	Tonga	0	0	0	0
2020-01-25	Tonga	0	0	0	0
2020-01-26	Tonga	0	0	0	0
2020-01-27	Tonga	0	0	0	0
2020-01-28	Tonga	0	0	0	0
2020-01-29	Tonga	0	0	0	0
2020-01-30	Tonga	0	0	0	0
2020-01-31	Tonga	0	0	0	0
2020-02-01	Tonga	0	0	0	0
2020-02-02	Tonga	0	0	0	0
2020-02-03	Tonga	0	0	0	0
2020-02-04	Tonga	0	0	0	0
2020-02-05	Tonga	0	0	0	0
2020-02-06	Tonga	0	0	0	0
2020-02-07	Tonga	0	0	0	0
2020-02-08	Tonga	0	0	0	0
2020-02-09	Tonga	0	0	0	0
2020-02-10	Tonga	0	0	0	0
2020-02-11	Tonga	0	0	0	0
2020-02-12	Tonga	0	0	0	0
2020-02-13	Tonga	0	0	0	0
2020-02-14	Tonga	0	0	0	0
2020-02-15	Tonga	0	0	0	0
2020-02-16	Tonga	0	0	0	0
2020-02-17	Tonga	0	0	0	0
2020-02-18	Tonga	0	0	0	0
2020-02-19	Tonga	0	0	0	0
2020-02-20	Tonga	0	0	0	0
2020-02-21	Tonga	0	0	0	0
2020-02-22	Tonga	0	0	0	0
2020-02-23	Tonga	0	0	0	0
2020-02-24	Tonga	0	0	0	0
2020-02-25	Tonga	0	0	0	0
2020-02-26	Tonga	0	0	0	0
2020-02-27	Tonga	0	0	0	0
2020-02-28	Tonga	0	0	0	0
2020-02-29	Tonga	0	0	0	0
2020-03-01	Tonga	0	0	0	0
2020-03-02	Tonga	0	0	0	0
2020-03-03	Tonga	0	0	0	0
2020-03-04	Tonga	0	0	0	0
2020-03-05	Tonga	0	0	0	0
2020-03-06	Tonga	0	0	0	0
2020-03-07	Tonga	0	0	0	0
2020-03-08	Tonga	0	0	0	0
2020-03-09	Tonga	0	0	0	0
2020-03-10	Tonga	0	0	0	0
2020-03-11	Tonga	0	0	0	0
2020-03-12	Tonga	0	0	0	0
2020-03-13	Tonga	0	0	0	0
2020-03-14	Tonga	0	0	0	0
2020-03-15	Tonga	0	0	0	0
2020-03-16	Tonga	0	0	0	0
2020-03-17	Tonga	0	0	0	0
2020-03-18	Tonga	0	0	0	0
2020-03-19	Tonga	0	0	0	0
2020-03-20	Tonga	0	0	0	0
2020-03-21	Tonga	0	0	0	0
2020-03-22	Tonga	0	0	0	0
2020-03-23	Tonga	0	0	0	0
2020-03-24	Tonga	0	0	0	0
2020-03-25	Tonga	0	0	0	0
2020-03-26	Tonga	0	0	0	0
2020-03-27	Tonga	0	0	0	0
2020-03-28	Tonga	0	0	0	0
2020-03-29	Tonga	0	0	0	0
2020-03-30	Tonga	0	0	0	0
2020-03-31	Tonga	0	0	0	0
2020-04-01	Tonga	0	0	0	0
2020-04-02	Tonga	0	0	0	0
2020-04-03	Tonga	0	0	0	0
2020-04-04	Tonga	0	0	0	0
2020-04-05	Tonga	0	0	0	0
2020-04-06	Tonga	0	0	0	0
2020-04-07	Tonga	0	0	0	0
2020-04-08	Tonga	0	0	0	0
2020-04-09	Tonga	0	0	0	0
2020-04-10	Tonga	0	0	0	0
2020-04-11	Tonga	0	0	0	0
2020-04-12	Tonga	0	0	0	0
2020-04-13	Tonga	0	0	0	0
2020-04-14	Tonga	0	0	0	0
2020-04-15	Tonga	0	0	0	0
2020-04-16	Tonga	0	0	0	0
2020-04-17	Tonga	0	0	0	0
2020-04-18	Tonga	0	0	0	0
2020-04-19	Tonga	0	0	0	0
2020-04-20	Tonga	0	0	0	0
2020-04-21	Tonga	0	0	0	0
2020-04-22	Tonga	0	0	0	0
2020-04-23	Tonga	0	0	0	0
2020-04-24	Tonga	0	0	0	0
2020-04-25	Tonga	0	0	0	0
2020-04-26	Tonga	0	0	0	0
2020-04-27	Tonga	0	0	0	0
2020-04-28	Tonga	0	0	0	0
2020-04-29	Tonga	0	0	0	0
2020-04-30	Tonga	0	0	0	0
2020-05-01	Tonga	0	0	0	0
2020-05-02	Tonga	0	0	0	0
2020-05-03	Tonga	0	0	0	0
2020-05-04	Tonga	0	0	0	0
2020-05-05	Tonga	0	0	0	0
2020-05-06	Tonga	0	0	0	0
2020-05-07	Tonga	0	0	0	0
2020-05-08	Tonga	0	0	0	0
2020-05-09	Tonga	0	0	0	0
2020-05-10	Tonga	0	0	0	0
2020-05-11	Tonga	0	0	0	0
2020-05-12	Tonga	0	0	0	0
2020-05-13	Tonga	0	0	0	0
2020-05-14	Tonga	0	0	0	0
2020-05-15	Tonga	0	0	0	0
2020-05-16	Tonga	0	0	0	0
2020-05-17	Tonga	0	0	0	0
2020-05-18	Tonga	0	0	0	0
2020-05-19	Tonga	0	0	0	0
2020-05-20	Tonga	0	0	0	0
2020-05-21	Tonga	0	0	0	0
2020-05-22	Tonga	0	0	0	0
2020-05-23	Tonga	0	0	0	0
2020-05-24	Tonga	0	0	0	0
2020-05-25	Tonga	0	0	0	0
2020-05-26	Tonga	0	0	0	0
2020-05-27	Tonga	0	0	0	0
2020-05-28	Tonga	0	0	0	0
2020-05-29	Tonga	0	0	0	0
2020-05-30	Tonga	0	0	0	0
2020-05-31	Tonga	0	0	0	0
2020-06-01	Tonga	0	0	0	0
2020-06-02	Tonga	0	0	0	0
2020-06-03	Tonga	0	0	0	0
2020-06-04	Tonga	0	0	0	0
2020-06-05	Tonga	0	0	0	0
2020-06-06	Tonga	0	0	0	0
2020-06-07	Tonga	0	0	0	0
2020-06-08	Tonga	0	0	0	0
2020-06-09	Tonga	0	0	0	0
2020-06-10	Tonga	0	0	0	0
2020-06-11	Tonga	0	0	0	0
2020-06-12	Tonga	0	0	0	0
2020-06-13	Tonga	0	0	0	0
2020-06-14	Tonga	0	0	0	0
2020-06-15	Tonga	0	0	0	0
2020-06-16	Tonga	0	0	0	0
2020-06-17	Tonga	0	0	0	0
2020-06-18	Tonga	0	0	0	0
2020-06-19	Tonga	0	0	0	0
2020-06-20	Tonga	0	0	0	0
2020-06-21	Tonga	0	0	0	0
2020-06-22	Tonga	0	0	0	0
2020-06-23	Tonga	0	0	0	0
2020-06-24	Tonga	0	0	0	0
2020-06-25	Tonga	0	0	0	0
2020-06-26	Tonga	0	0	0	0
2020-06-27	Tonga	0	0	0	0
2020-06-28	Tonga	0	0	0	0
2020-06-29	Tonga	0	0	0	0
2020-06-30	Tonga	0	0	0	0
2020-07-01	Tonga	0	0	0	0
2020-07-02	Tonga	0	0	0	0
2020-07-03	Tonga	0	0	0	0
2020-07-04	Tonga	0	0	0	0
2020-07-05	Tonga	0	0	0	0
2020-07-06	Tonga	0	0	0	0
2020-07-07	Tonga	0	0	0	0
2020-07-08	Tonga	0	0	0	0
2020-07-09	Tonga	0	0	0	0
2020-07-10	Tonga	0	0	0	0
2020-07-11	Tonga	0	0	0	0
2020-07-12	Tonga	0	0	0	0
2020-07-13	Tonga	0	0	0	0
2020-07-14	Tonga	0	0	0	0
2020-07-15	Tonga	0	0	0	0
2020-07-16	Tonga	0	0	0	0
2020-07-17	Tonga	0	0	0	0
2020-07-18	Tonga	0	0	0	0
2020-07-19	Tonga	0	0	0	0
2020-07-20	Tonga	0	0	0	0
2020-07-21	Tonga	0	0	0	0
2020-07-22	Tonga	0	0	0	0
2020-07-23	Tonga	0	0	0	0
2020-07-24	Tonga	0	0	0	0
2020-07-25	Tonga	0	0	0	0
2020-07-26	Tonga	0	0	0	0
2020-07-27	Tonga	0	0	0	0
2020-07-28	Tonga	0	0	0	0
2020-07-29	Tonga	0	0	0	0
2020-07-30	Tonga	0	0	0	0
2020-07-31	Tonga	0	0	0	0
2020-08-01	Tonga	0	0	0	0
2020-08-02	Tonga	0	0	0	0
2020-08-03	Tonga	0	0	0	0
2020-08-04	Tonga	0	0	0	0
2020-08-05	Tonga	0	0	0	0
2020-08-06	Tonga	0	0	0	0
2020-08-07	Tonga	0	0	0	0
2020-08-08	Tonga	0	0	0	0
2020-08-09	Tonga	0	0	0	0
2020-08-10	Tonga	0	0	0	0
2020-08-11	Tonga	0	0	0	0
2020-08-12	Tonga	0	0	0	0
2020-08-13	Tonga	0	0	0	0
2020-08-14	Tonga	0	0	0	0
2020-08-15	Tonga	0	0	0	0
2020-08-16	Tonga	0	0	0	0
2020-08-17	Tonga	0	0	0	0
2020-08-18	Tonga	0	0	0	0
2020-08-19	Tonga	0	0	0	0
2020-08-20	Tonga	0	0	0	0
2020-08-21	Tonga	0	0	0	0
2020-08-22	Tonga	0	0	0	0
2020-08-23	Tonga	0	0	0	0
2020-08-24	Tonga	0	0	0	0
2020-08-25	Tonga	0	0	0	0
2020-08-26	Tonga	0	0	0	0
2020-08-27	Tonga	0	0	0	0
2020-08-28	Tonga	0	0	0	0
2020-08-29	Tonga	0	0	0	0
2020-08-30	Tonga	0	0	0	0
2020-08-31	Tonga	0	0	0	0
2020-09-01	Tonga	0	0	0	0
2020-09-02	Tonga	0	0	0	0
2020-09-03	Tonga	0	0	0	0
2020-09-04	Tonga	0	0	0	0
2020-09-05	Tonga	0	0	0	0
2020-09-06	Tonga	0	0	0	0
2020-09-07	Tonga	0	0	0	0
2020-09-08	Tonga	0	0	0	0
2020-09-09	Tonga	0	0	0	0
2020-09-10	Tonga	0	0	0	0
2020-09-11	Tonga	0	0	0	0
2020-09-12	Tonga	0	0	0	0
2020-09-13	Tonga	0	0	0	0
2020-09-14	Tonga	0	0	0	0
2020-09-15	Tonga	0	0	0	0
2020-09-16	Tonga	0	0	0	0
2020-09-17	Tonga	0	0	0	0
2020-09-18	Tonga	0	0	0	0
2020-09-19	Tonga	0	0	0	0
2020-09-20	Tonga	0	0	0	0
2020-09-21	Tonga	0	0	0	0
2020-09-22	Tonga	0	0	0	0
2020-09-23	Tonga	0	0	0	0
2020-09-24	Tonga	0	0	0	0
2020-09-25	Tonga	0	0	0	0
2020-09-26	Tonga	0	0	0	0
2020-09-27	Tonga	0	0	0	0
2020-09-28	Tonga	0	0	0	0
2020-09-29	Tonga	0	0	0	0
2020-09-30	Tonga	0	0	0	0
2020-10-01	Tonga	0	0	0	0
2020-10-02	Tonga	0	0	0	0
2020-10-03	Tonga	0	0	0	0
2020-10-04	Tonga	0	0	0	0
2020-10-05	Tonga	0	0	0	0
2020-10-06	Tonga	0	0	0	0
2020-10-07	Tonga	0	0	0	0
2020-10-08	Tonga	0	0	0	0
2020-10-09	Tonga	0	0	0	0
2020-10-10	Tonga	0	0	0	0
2020-10-11	Tonga	0	0	0	0
2020-10-12	Tonga	0	0	0	0
2020-10-13	Tonga	0	0	0	0
2020-10-14	Tonga	0	0	0	0
2020-10-15	Tonga	0	0	0	0
2020-10-16	Tonga	0	0	0	0
2020-10-17	Tonga	0	0	0	0
2020-10-18	Tonga	0	0	0	0
2020-10-19	Tonga	0	0	0	0
2020-10-20	Tonga	0	0	0	0
2020-10-21	Tonga	0	0	0	0
2020-10-22	Tonga	0	0	0	0
2020-10-23	Tonga	0	0	0	0
2020-10-24	Tonga	0	0	0	0
2020-10-25	Tonga	0	0	0	0
2020-10-26	Tonga	0	0	0	0
2020-10-27	Tonga	0	0	0	0
2020-10-28	Tonga	0	0	0	0
2020-10-29	Tonga	0	0	0	0
2020-10-30	Tonga	0	0	0	0
2020-10-31	Tonga	0	0	0	0
2020-11-01	Tonga	0	0	0	0
2020-11-02	Tonga	0	0	0	0
2020-11-03	Tonga	0	0	0	0
2020-11-04	Tonga	0	0	0	0
2020-11-05	Tonga	0	0	0	0
2020-11-06	Tonga	0	0	0	0
2020-11-07	Tonga	0	0	0	0
2020-11-08	Tonga	0	0	0	0
2020-11-09	Tonga	0	0	0	0
2020-11-10	Tonga	0	0	0	0
2020-11-11	Tonga	0	0	0	0
2020-11-12	Tonga	0	0	0	0
2020-11-13	Tonga	0	0	0	0
2020-11-14	Tonga	0	0	0	0
2020-11-15	Tonga	0	0	0	0
2020-11-16	Tonga	0	0	0	0
2020-11-17	Tonga	0	0	0	0
2020-11-18	Tonga	0	0	0	0
2020-11-19	Tonga	0	0	0	0
2020-11-20	Tonga	0	0	0	0
2020-11-21	Tonga	0	0	0	0
2020-11-22	Tonga	0	0	0	0
2020-11-23	Tonga	0	0	0	0
2020-11-24	Tonga	0	0	0	0
2020-11-25	Tonga	0	0	0	0
2020-11-26	Tonga	0	0	0	0
2020-11-27	Tonga	0	0	0	0
2020-11-28	Tonga	0	0	0	0
2020-11-29	Tonga	0	0	0	0
2020-11-30	Tonga	0	0	0	0
2020-12-01	Tonga	0	0	0	0
2020-12-02	Tonga	0	0	0	0
2020-12-03	Tonga	0	0	0	0
2020-12-04	Tonga	0	0	0	0
2020-12-05	Tonga	0	0	0	0
2020-12-06	Tonga	0	0	0	0
2020-12-07	Tonga	0	0	0	0
2020-12-08	Tonga	0	0	0	0
2020-12-09	Tonga	0	0	0	0
2020-12-10	Tonga	0	0	0	0
2020-12-11	Tonga	0	0	0	0
2020-12-12	Tonga	0	0	0	0
2020-12-13	Tonga	0	0	0	0
2020-12-14	Tonga	0	0	0	0
2020-12-15	Tonga	0	0	0	0
2020-12-16	Tonga	0	0	0	0
2020-12-17	Tonga	0	0	0	0
2020-12-18	Tonga	0	0	0	0
2020-12-19	Tonga	0	0	0	0
2020-12-20	Tonga	0	0	0	0
2020-12-21	Tonga	0	0	0	0
2020-12-22	Tonga	0	0	0	0
2020-12-23	Tonga	0	0	0	0
2020-12-24	Tonga	0	0	0	0
2020-12-25	Tonga	0	0	0	0
2020-12-26	Tonga	0	0	0	0
2020-12-27	Tonga	0	0	0	0
2020-12-28	Tonga	0	0	0	0
2020-12-29	Tonga	0	0	0	0
2020-12-30	Tonga	0	0	0	0
2020-12-31	Tonga	0	0	0	0
2021-01-01	Tonga	0	0	0	0
2021-01-02	Tonga	0	0	0	0
2021-01-03	Tonga	0	0	0	0
2021-01-04	Tonga	0	0	0	0
2021-01-05	Tonga	0	0	0	0
2021-01-06	Tonga	0	0	0	0
2021-01-07	Tonga	0	0	0	0
2021-01-08	Tonga	0	0	0	0
2021-01-09	Tonga	0	0	0	0
2021-01-10	Tonga	0	0	0	0
2021-01-11	Tonga	0	0	0	0
2021-01-12	Tonga	0	0	0	0
2021-01-13	Tonga	0	0	0	0
2021-01-14	Tonga	0	0	0	0
2021-01-15	Tonga	0	0	0	0
2021-01-16	Tonga	0	0	0	0
2021-01-17	Tonga	0	0	0	0
2021-01-18	Tonga	0	0	0	0
2021-01-19	Tonga	0	0	0	0
2021-01-20	Tonga	0	0	0	0
2021-01-21	Tonga	0	0	0	0
2021-01-22	Tonga	0	0	0	0
2021-01-23	Tonga	0	0	0	0
2021-01-24	Tonga	0	0	0	0
2021-01-25	Tonga	0	0	0	0
2021-01-26	Tonga	0	0	0	0
2021-01-27	Tonga	0	0	0	0
2021-01-28	Tonga	0	0	0	0
2021-01-29	Tonga	0	0	0	0
2021-01-30	Tonga	0	0	0	0
2021-01-31	Tonga	0	0	0	0
2021-02-01	Tonga	0	0	0	0
2021-02-02	Tonga	0	0	0	0
2021-02-03	Tonga	0	0	0	0
2021-02-04	Tonga	0	0	0	0
2021-02-05	Tonga	0	0	0	0
2021-02-06	Tonga	0	0	0	0
2021-02-07	Tonga	0	0	0	0
2021-02-08	Tonga	0	0	0	0
2021-02-09	Tonga	0	0	0	0
2021-02-10	Tonga	0	0	0	0
2021-02-11	Tonga	0	0	0	0
2021-02-12	Tonga	0	0	0	0
2021-02-13	Tonga	0	0	0	0
2021-02-14	Tonga	0	0	0	0
2021-02-15	Tonga	0	0	0	0
2021-02-16	Tonga	0	0	0	0
2021-02-17	Tonga	0	0	0	0
2021-02-18	Tonga	0	0	0	0
2021-02-19	Tonga	0	0	0	0
2021-02-20	Tonga	0	0	0	0
2021-02-21	Tonga	0	0	0	0
2021-02-22	Tonga	0	0	0	0
2021-02-23	Tonga	0	0	0	0
2021-02-24	Tonga	0	0	0	0
2021-02-25	Tonga	0	0	0	0
2021-02-26	Tonga	0	0	0	0
2021-02-27	Tonga	0	0	0	0
2021-02-28	Tonga	0	0	0	0
2021-03-01	Tonga	0	0	0	0
2021-03-02	Tonga	0	0	0	0
2021-03-03	Tonga	0	0	0	0
2021-03-04	Tonga	0	0	0	0
2021-03-05	Tonga	0	0	0	0
2021-03-06	Tonga	0	0	0	0
2021-03-07	Tonga	0	0	0	0
2021-03-08	Tonga	0	0	0	0
2021-03-09	Tonga	0	0	0	0
2021-03-10	Tonga	0	0	0	0
2021-03-11	Tonga	0	0	0	0
2021-03-12	Tonga	0	0	0	0
2021-03-13	Tonga	0	0	0	0
2021-03-14	Tonga	0	0	0	0
2021-03-15	Tonga	0	0	0	0
2021-03-16	Tonga	0	0	0	0
2021-03-17	Tonga	0	0	0	0
2021-03-18	Tonga	0	0	0	0
2021-03-19	Tonga	0	0	0	0
2021-03-20	Tonga	0	0	0	0
2021-03-21	Tonga	0	0	0	0
2021-03-22	Tonga	0	0	0	0
2021-03-23	Tonga	0	0	0	0
2021-03-24	Tonga	0	0	0	0
2021-03-25	Tonga	0	0	0	0
2021-03-26	Tonga	0	0	0	0
2021-03-27	Tonga	0	0	0	0
2021-03-28	Tonga	0	0	0	0
2021-03-29	Tonga	0	0	0	0
2021-03-30	Tonga	0	0	0	0
2021-03-31	Tonga	0	0	0	0
2021-04-01	Tonga	0	0	0	0
2021-04-02	Tonga	0	0	0	0
2021-04-03	Tonga	0	0	0	0
2021-04-04	Tonga	0	0	0	0
2021-04-05	Tonga	0	0	0	0
2021-04-06	Tonga	0	0	0	0
2021-04-07	Tonga	0	0	0	0
2021-04-08	Tonga	0	0	0	0
2021-04-09	Tonga	0	0	0	0
2021-04-10	Tonga	0	0	0	0
2021-04-11	Tonga	0	0	0	0
2021-04-12	Tonga	0	0	0	0
2021-04-13	Tonga	0	0	0	0
2021-04-14	Tonga	0	0	0	0
2021-04-15	Tonga	0	0	0	0
2021-04-16	Tonga	0	0	0	0
2021-04-17	Tonga	0	0	0	0
2021-04-18	Tonga	0	0	0	0
2021-04-19	Tonga	0	0	0	0
2021-04-20	Tonga	0	0	0	0
2021-04-21	Tonga	0	0	0	0
2021-04-22	Tonga	0	0	0	0
2021-04-23	Tonga	0	0	0	0
2021-04-24	Tonga	0	0	0	0
2021-04-25	Tonga	0	0	0	0
2021-04-26	Tonga	0	0	0	0
2021-04-27	Tonga	0	0	0	0
2021-04-28	Tonga	0	0	0	0
2021-04-29	Tonga	0	0	0	0
2021-04-30	Tonga	0	0	0	0
2021-05-01	Tonga	0	0	0	0
2021-05-02	Tonga	0	0	0	0
2021-05-03	Tonga	0	0	0	0
2021-05-04	Tonga	0	0	0	0
2021-05-05	Tonga	0	0	0	0
2021-05-06	Tonga	0	0	0	0
2021-05-07	Tonga	0	0	0	0
2021-05-08	Tonga	0	0	0	0
2021-05-09	Tonga	0	0	0	0
2021-05-10	Tonga	0	0	0	0
2021-05-11	Tonga	0	0	0	0
2021-05-12	Tonga	0	0	0	0
2021-05-13	Tonga	0	0	0	0
2021-05-14	Tonga	0	0	0	0
2021-05-15	Tonga	0	0	0	0
2021-05-16	Tonga	0	0	0	0
2021-05-17	Tonga	0	0	0	0
2021-05-18	Tonga	0	0	0	0
2021-05-19	Tonga	0	0	0	0
2021-05-20	Tonga	0	0	0	0
2021-05-21	Tonga	0	0	0	0
2021-05-22	Tonga	0	0	0	0
2021-05-23	Tonga	0	0	0	0
2021-05-24	Tonga	0	0	0	0
2021-05-25	Tonga	0	0	0	0
2021-05-26	Tonga	0	0	0	0
2021-05-27	Tonga	0	0	0	0
2021-05-28	Tonga	0	0	0	0
2021-05-29	Tonga	0	0	0	0
2021-05-30	Tonga	0	0	0	0
2021-05-31	Tonga	0	0	0	0
2021-06-01	Tonga	0	0	0	0
2021-06-02	Tonga	0	0	0	0
2021-06-03	Tonga	0	0	0	0
2021-06-04	Tonga	0	0	0	0
2021-06-05	Tonga	0	0	0	0
2021-06-06	Tonga	0	0	0	0
2021-06-07	Tonga	0	0	0	0
2021-06-08	Tonga	0	0	0	0
2021-06-09	Tonga	0	0	0	0
2021-06-10	Tonga	0	0	0	0
2021-06-11	Tonga	0	0	0	0
2021-06-12	Tonga	0	0	0	0
2021-06-13	Tonga	0	0	0	0
2021-06-14	Tonga	0	0	0	0
2021-06-15	Tonga	0	0	0	0
2021-06-16	Tonga	0	0	0	0
2021-06-17	Tonga	0	0	0	0
2021-06-18	Tonga	0	0	0	0
2021-06-19	Tonga	0	0	0	0
2021-06-20	Tonga	0	0	0	0
2021-06-21	Tonga	0	0	0	0
2021-06-22	Tonga	0	0	0	0
2021-06-23	Tonga	0	0	0	0
2021-06-24	Tonga	0	0	0	0
2021-06-25	Tonga	0	0	0	0
2021-06-26	Tonga	0	0	0	0
2021-06-27	Tonga	0	0	0	0
2021-06-28	Tonga	0	0	0	0
2021-06-29	Tonga	0	0	0	0
2021-06-30	Tonga	0	0	0	0
2021-07-01	Tonga	0	0	0	0
2021-07-02	Tonga	0	0	0	0
2021-07-03	Tonga	0	0	0	0
2021-07-04	Tonga	0	0	0	0
2021-07-05	Tonga	0	0	0	0
2021-07-06	Tonga	0	0	0	0
2021-07-07	Tonga	0	0	0	0
2021-07-08	Tonga	0	0	0	0
2021-07-09	Tonga	0	0	0	0
2021-07-10	Tonga	0	0	0	0
2021-07-11	Tonga	0	0	0	0
2021-07-12	Tonga	0	0	0	0
2021-07-13	Tonga	0	0	0	0
2021-07-14	Tonga	0	0	0	0
2021-07-15	Tonga	0	0	0	0
2021-07-16	Tonga	0	0	0	0
2021-07-17	Tonga	0	0	0	0
2021-07-18	Tonga	0	0	0	0
2021-07-19	Tonga	0	0	0	0
2021-07-20	Tonga	0	0	0	0
2021-07-21	Tonga	0	0	0	0
2021-07-22	Tonga	0	0	0	0
2021-07-23	Tonga	0	0	0	0
2021-07-24	Tonga	0	0	0	0
2021-07-25	Tonga	0	0	0	0
2021-07-26	Tonga	0	0	0	0
2021-07-27	Tonga	0	0	0	0
2021-07-28	Tonga	0	0	0	0
2021-07-29	Tonga	0	0	0	0
2021-07-30	Tonga	0	0	0	0
2021-07-31	Tonga	0	0	0	0
2021-08-01	Tonga	0	0	0	0
2021-08-02	Tonga	0	0	0	0
2021-08-03	Tonga	0	0	0	0
2021-08-04	Tonga	0	0	0	0
2021-08-05	Tonga	0	0	0	0
2021-08-06	Tonga	0	0	0	0
2021-08-07	Tonga	0	0	0	0
2021-08-08	Tonga	0	0	0	0
2021-08-09	Tonga	0	0	0	0
2021-08-10	Tonga	0	0	0	0
2021-08-11	Tonga	0	0	0	0
2021-08-12	Tonga	0	0	0	0
2021-08-13	Tonga	0	0	0	0
2021-08-14	Tonga	0	0	0	0
2021-08-15	Tonga	0	0	0	0
2021-08-16	Tonga	0	0	0	0
2021-08-17	Tonga	0	0	0	0
2021-08-18	Tonga	0	0	0	0
2021-08-19	Tonga	0	0	0	0
2021-08-20	Tonga	0	0	0	0
2021-08-21	Tonga	0	0	0	0
2021-08-22	Tonga	0	0	0	0
2021-08-23	Tonga	0	0	0	0
2021-08-24	Tonga	0	0	0	0
2021-08-25	Tonga	0	0	0	0
2021-08-26	Tonga	0	0	0	0
2021-08-27	Tonga	0	0	0	0
2021-08-28	Tonga	0	0	0	0
2021-08-29	Tonga	0	0	0	0
2021-08-30	Tonga	0	0	0	0
2021-08-31	Tonga	0	0	0	0
2021-09-01	Tonga	0	0	0	0
2021-09-02	Tonga	0	0	0	0
2021-09-03	Tonga	0	0	0	0
2021-09-04	Tonga	0	0	0	0
2021-09-05	Tonga	0	0	0	0
2021-09-06	Tonga	0	0	0	0
2021-09-07	Tonga	0	0	0	0
2021-09-08	Tonga	0	0	0	0
2021-09-09	Tonga	0	0	0	0
2021-09-10	Tonga	0	0	0	0
2021-09-11	Tonga	0	0	0	0
2021-09-12	Tonga	0	0	0	0
2021-09-13	Tonga	0	0	0	0
2021-09-14	Tonga	0	0	0	0
2021-09-15	Tonga	0	0	0	0
2021-09-16	Tonga	0	0	0	0
2021-09-17	Tonga	0	0	0	0
2021-09-18	Tonga	0	0	0	0
2021-09-19	Tonga	0	0	0	0
2021-09-20	Tonga	0	0	0	0
2021-09-21	Tonga	0	0	0	0
2021-09-22	Tonga	0	0	0	0
2021-09-23	Tonga	0	0	0	0
2021-09-24	Tonga	0	0	0	0
2021-09-25	Tonga	0	0	0	0
2021-09-26	Tonga	0	0	0	0
2021-09-27	Tonga	0	0	0	0
2021-09-28	Tonga	0	0	0	0
2021-09-29	Tonga	0	0	0	0
2021-09-30	Tonga	0	0	0	0
2021-10-01	Tonga	0	0	0	0
2021-10-02	Tonga	0	0	0	0
2021-10-03	Tonga	0	0	0	0
2021-10-04	Tonga	0	0	0	0
2021-10-05	Tonga	0	0	0	0
2021-10-06	Tonga	0	0	0	0
2021-10-07	Tonga	0	0	0	0
2021-10-08	Tonga	0	0	0	0
2021-10-09	Tonga	0	0	0	0
2021-10-10	Tonga	0	0	0	0
2021-10-11	Tonga	0	0	0	0
2021-10-12	Tonga	0	0	0	0
2021-10-13	Tonga	0	0	0	0
2021-10-14	Tonga	0	0	0	0
2021-10-15	Tonga	0	0	0	0
2021-10-16	Tonga	0	0	0	0
2021-10-17	Tonga	0	0	0	0
2021-10-18	Tonga	0	0	0	0
2021-10-19	Tonga	0	0	0	0
2021-10-20	Tonga	0	0	0	0
2021-10-21	Tonga	0	0	0	0
2021-10-22	Tonga	0	0	0	0
2021-10-23	Tonga	0	0	0	0
2021-10-24	Tonga	0	0	0	0
2021-10-25	Tonga	0	0	0	0
2021-10-26	Tonga	0	0	0	0
2021-10-27	Tonga	0	0	0	0
2021-10-28	Tonga	0	0	0	0
2021-10-29	Tonga	0	0	0	0
2021-10-30	Tonga	1	1	0	0
2021-10-31	Tonga	0	1	0	0
2021-11-01	Tonga	0	1	0	0
2021-11-02	Tonga	0	1	0	0
2021-11-03	Tonga	0	1	0	0
2021-11-04	Tonga	0	1	0	0
2021-11-05	Tonga	0	1	0	0
2021-11-06	Tonga	0	1	0	0
2021-11-07	Tonga	0	1	0	0
2021-11-08	Tonga	0	1	0	0
2021-11-09	Tonga	0	1	0	0
2021-11-10	Tonga	0	1	0	0
2021-11-11	Tonga	0	1	0	0
2021-11-12	Tonga	0	1	0	0
2021-11-13	Tonga	0	1	0	0
2021-11-14	Tonga	0	1	0	0
2021-11-15	Tonga	0	1	0	0
2021-11-16	Tonga	0	1	0	0
2021-11-17	Tonga	0	1	0	0
2021-11-18	Tonga	0	1	0	0
2021-11-19	Tonga	0	1	0	0
2021-11-20	Tonga	0	1	0	0
2021-11-21	Tonga	0	1	0	0
2021-11-22	Tonga	0	1	0	0
2021-11-23	Tonga	0	1	0	0
2021-11-24	Tonga	0	1	0	0
2021-11-25	Tonga	0	1	0	0
2021-11-26	Tonga	0	1	0	0
2021-11-27	Tonga	0	1	0	0
2021-11-28	Tonga	0	1	0	0
2021-11-29	Tonga	0	1	0	0
2021-11-30	Tonga	0	1	0	0
2021-12-01	Tonga	0	1	0	0
2021-12-02	Tonga	0	1	0	0
2021-12-03	Tonga	0	1	0	0
2021-12-04	Tonga	0	1	0	0
2021-12-05	Tonga	0	1	0	0
2021-12-06	Tonga	0	1	0	0
2021-12-07	Tonga	0	1	0	0
2021-12-08	Tonga	0	1	0	0
2021-12-09	Tonga	0	1	0	0
2021-12-10	Tonga	0	1	0	0
2021-12-11	Tonga	0	1	0	0
2021-12-12	Tonga	0	1	0	0
2021-12-13	Tonga	0	1	0	0
2021-12-14	Tonga	0	1	0	0
2021-12-15	Tonga	0	1	0	0
2021-12-16	Tonga	0	1	0	0
2021-12-17	Tonga	0	1	0	0
2021-12-18	Tonga	0	1	0	0
2021-12-19	Tonga	0	1	0	0
2021-12-20	Tonga	0	1	0	0
2021-12-21	Tonga	0	1	0	0
2021-12-22	Tonga	0	1	0	0
2021-12-23	Tonga	0	1	0	0
2021-12-24	Tonga	0	1	0	0
2021-12-25	Tonga	0	1	0	0
2021-12-26	Tonga	0	1	0	0
2021-12-27	Tonga	0	1	0	0
2021-12-28	Tonga	0	1	0	0
2021-12-29	Tonga	0	1	0	0
2021-12-30	Tonga	0	1	0	0
2021-12-31	Tonga	0	1	0	0
2022-01-01	Tonga	0	1	0	0
2022-01-02	Tonga	0	1	0	0
2022-01-03	Tonga	0	1	0	0
2022-01-04	Tonga	0	1	0	0
2022-01-05	Tonga	0	1	0	0
2022-01-06	Tonga	0	1	0	0
2022-01-07	Tonga	0	1	0	0
2022-01-08	Tonga	0	1	0	0
2022-01-09	Tonga	0	1	0	0
2022-01-10	Tonga	0	1	0	0
2022-01-11	Tonga	0	1	0	0
2022-01-12	Tonga	0	1	0	0
2022-01-13	Tonga	0	1	0	0
2022-01-14	Tonga	0	1	0	0
2022-01-15	Tonga	0	1	0	0
2022-01-16	Tonga	0	1	0	0
2022-01-17	Tonga	0	1	0	0
2022-01-18	Tonga	0	1	0	0
2022-01-19	Tonga	0	1	0	0
2022-01-20	Tonga	0	1	0	0
2022-01-21	Tonga	0	1	0	0
2022-01-22	Tonga	0	1	0	0
2022-01-23	Tonga	0	1	0	0
2022-01-24	Tonga	0	1	0	0
2022-01-25	Tonga	0	1	0	0
2022-01-26	Tonga	0	1	0	0
2022-01-27	Tonga	0	1	0	0
2022-01-28	Tonga	0	1	0	0
2022-01-29	Tonga	0	1	0	0
2022-01-30	Tonga	0	1	0	0
2022-01-31	Tonga	0	1	0	0
2022-02-01	Tonga	1	2	0	0
2022-02-02	Tonga	3	5	0	0
2022-02-03	Tonga	1	6	0	0
2022-02-04	Tonga	1	7	0	0
2022-02-05	Tonga	1	8	0	0
2022-02-06	Tonga	3	11	0	0
2022-02-07	Tonga	10	21	0	0
2022-02-08	Tonga	13	34	0	0
2022-02-09	Tonga	14	48	0	0
2022-02-10	Tonga	18	66	0	0
2022-02-11	Tonga	7	73	0	0
2022-02-12	Tonga	0	73	0	0
2022-02-13	Tonga	0	73	0	0
2022-02-14	Tonga	68	141	0	0
2022-02-15	Tonga	0	141	0	0
2022-02-16	Tonga	0	141	0	0
2022-02-17	Tonga	0	141	0	0
2022-02-18	Tonga	69	210	0	0
2022-02-19	Tonga	0	210	0	0
2022-02-20	Tonga	0	210	0	0
2022-02-21	Tonga	21	231	0	0
2022-02-22	Tonga	23	254	0	0
2022-02-23	Tonga	15	269	0	0
2022-02-24	Tonga	18	287	0	0
2022-02-25	Tonga	0	287	0	0
2022-02-26	Tonga	68	355	0	0
2022-02-27	Tonga	0	355	0	0
2022-02-28	Tonga	0	355	0	0
2022-03-01	Tonga	0	355	0	0
2022-03-02	Tonga	0	355	0	0
2022-03-03	Tonga	0	355	0	0
2022-03-04	Tonga	280	635	0	0
2022-03-05	Tonga	0	635	0	0
2022-03-06	Tonga	0	635	0	0
2022-03-07	Tonga	367	1002	0	0
2022-03-08	Tonga	57	1059	0	0
2022-03-09	Tonga	161	1220	0	0
2022-03-10	Tonga	100	1320	0	0
2022-03-11	Tonga	0	1320	0	0
2022-03-12	Tonga	0	1320	0	0
2022-03-13	Tonga	0	1320	0	0
2022-03-14	Tonga	543	1863	2	2
2022-03-15	Tonga	209	2072	0	2
2022-03-16	Tonga	0	2072	0	2
2022-03-17	Tonga	185	2257	0	2
2022-03-18	Tonga	273	2530	0	2
2022-03-19	Tonga	0	2530	0	2
2022-03-20	Tonga	235	2765	0	2
2022-03-21	Tonga	653	3418	0	2
2022-03-22	Tonga	366	3784	0	2
2022-03-23	Tonga	390	4174	0	2
2022-03-24	Tonga	363	4537	0	2
2022-03-25	Tonga	335	4872	0	2
2022-03-26	Tonga	0	4872	0	2
2022-03-27	Tonga	0	4872	0	2
2022-03-28	Tonga	719	5591	0	2
2022-03-29	Tonga	256	5847	0	2
2022-03-30	Tonga	297	6144	4	6
2022-03-31	Tonga	279	6423	0	6
2022-04-01	Tonga	0	6423	0	6
2022-04-02	Tonga	0	6423	0	6
2022-04-03	Tonga	0	6423	0	6
2022-04-04	Tonga	704	7127	3	9
2022-04-05	Tonga	107	7234	0	9
2022-04-06	Tonga	151	7385	0	9
2022-04-07	Tonga	143	7528	0	9
2022-04-08	Tonga	137	7665	0	9
2022-04-09	Tonga	0	7665	0	9
2022-04-10	Tonga	0	7665	0	9
2022-04-11	Tonga	266	7931	0	9
2022-04-12	Tonga	513	8444	0	9
2022-04-13	Tonga	115	8559	2	11
2022-04-14	Tonga	202	8761	0	11
2022-04-15	Tonga	0	8761	0	11
2022-04-16	Tonga	0	8761	0	11
2022-04-17	Tonga	0	8761	0	11
2022-04-18	Tonga	264	9025	0	11
2022-04-19	Tonga	81	9106	0	11
2022-04-20	Tonga	114	9220	0	11
2022-04-21	Tonga	0	9220	0	11
2022-04-22	Tonga	248	9468	0	11
2022-04-23	Tonga	0	9468	0	11
2022-04-24	Tonga	0	9468	0	11
2022-04-25	Tonga	85	9553	0	11
2022-04-26	Tonga	144	9697	0	11
2022-04-27	Tonga	141	9838	0	11
2022-04-28	Tonga	0	9838	0	11
2022-04-29	Tonga	227	10065	0	11
2022-04-30	Tonga	0	10065	0	11
2022-05-01	Tonga	0	10065	0	11
2022-05-02	Tonga	131	10196	0	11
2022-05-03	Tonga	256	10452	0	11
2022-05-04	Tonga	42	10494	0	11
2022-05-05	Tonga	0	10494	0	11
2022-05-06	Tonga	210	10704	0	11
2022-05-07	Tonga	0	10704	0	11
2022-05-08	Tonga	0	10704	0	11
2022-05-09	Tonga	61	10765	0	11
2022-05-10	Tonga	0	10765	0	11
2022-05-11	Tonga	61	10826	0	11
2022-05-12	Tonga	124	10950	0	11
2022-05-13	Tonga	0	10950	0	11
2022-05-14	Tonga	0	10950	0	11
2022-05-15	Tonga	0	10950	0	11
2022-05-16	Tonga	167	11117	0	11
2022-05-17	Tonga	0	11117	0	11
2022-05-18	Tonga	147	11264	0	11
2022-05-19	Tonga	130	11394	0	11
2022-05-20	Tonga	0	11394	0	11
2022-05-21	Tonga	0	11394	0	11
2022-05-22	Tonga	0	11394	0	11
2022-05-23	Tonga	94	11488	0	11
2022-05-24	Tonga	0	11488	0	11
2022-05-25	Tonga	0	11488	0	11
2022-05-26	Tonga	0	11488	0	11
2022-05-27	Tonga	0	11488	0	11
2022-05-28	Tonga	0	11488	0	11
2022-05-29	Tonga	0	11488	0	11
2022-05-30	Tonga	156	11644	1	12
2022-05-31	Tonga	0	11644	0	12
2022-06-01	Tonga	0	11644	0	12
2022-06-02	Tonga	98	11742	0	12
2022-06-03	Tonga	0	11742	0	12
2022-06-04	Tonga	0	11742	0	12
2022-06-05	Tonga	0	11742	0	12
2022-06-06	Tonga	27	11769	0	12
2022-06-07	Tonga	121	11890	0	12
2022-06-08	Tonga	19	11909	0	12
2022-06-09	Tonga	0	11909	0	12
2022-06-10	Tonga	0	11909	0	12
2022-06-11	Tonga	0	11909	0	12
2022-06-12	Tonga	0	11909	0	12
2022-06-13	Tonga	0	11909	0	12
2022-06-14	Tonga	0	11909	0	12
2022-06-15	Tonga	170	12079	0	12
2022-06-16	Tonga	0	12079	0	12
2022-06-17	Tonga	0	12079	0	12
2022-06-18	Tonga	0	12079	0	12
2022-06-19	Tonga	0	12079	0	12
2022-06-20	Tonga	0	12079	0	12
2022-06-21	Tonga	0	12079	0	12
2022-06-22	Tonga	0	12079	0	12
2022-06-23	Tonga	0	12079	0	12
2022-06-24	Tonga	0	12079	0	12
2022-06-25	Tonga	0	12079	0	12
2022-06-26	Tonga	222	12301	0	12
2022-06-27	Tonga	0	12301	0	12
2022-06-28	Tonga	0	12301	0	12
2022-06-29	Tonga	0	12301	0	12
2022-06-30	Tonga	0	12301	0	12
2022-07-01	Tonga	0	12301	0	12
2022-07-02	Tonga	0	12301	0	12
2022-07-03	Tonga	0	12301	0	12
2022-07-04	Tonga	0	12301	0	12
2022-07-05	Tonga	0	12301	0	12
2022-07-06	Tonga	0	12301	0	12
2022-07-07	Tonga	0	12301	0	12
2022-07-08	Tonga	0	12301	0	12
2020-01-03	Trinidad and Tobago	0	0	0	0
2020-01-04	Trinidad and Tobago	0	0	0	0
2020-01-05	Trinidad and Tobago	0	0	0	0
2020-01-06	Trinidad and Tobago	0	0	0	0
2020-01-07	Trinidad and Tobago	0	0	0	0
2020-01-08	Trinidad and Tobago	0	0	0	0
2020-01-09	Trinidad and Tobago	0	0	0	0
2020-01-10	Trinidad and Tobago	0	0	0	0
2020-01-11	Trinidad and Tobago	0	0	0	0
2020-01-12	Trinidad and Tobago	0	0	0	0
2020-01-13	Trinidad and Tobago	0	0	0	0
2020-01-14	Trinidad and Tobago	0	0	0	0
2020-01-15	Trinidad and Tobago	0	0	0	0
2020-01-16	Trinidad and Tobago	0	0	0	0
2020-01-17	Trinidad and Tobago	0	0	0	0
2020-01-18	Trinidad and Tobago	0	0	0	0
2020-01-19	Trinidad and Tobago	0	0	0	0
2020-01-20	Trinidad and Tobago	0	0	0	0
2020-01-21	Trinidad and Tobago	0	0	0	0
2020-01-22	Trinidad and Tobago	0	0	0	0
2020-01-23	Trinidad and Tobago	0	0	0	0
2020-01-24	Trinidad and Tobago	0	0	0	0
2020-01-25	Trinidad and Tobago	0	0	0	0
2020-01-26	Trinidad and Tobago	0	0	0	0
2020-01-27	Trinidad and Tobago	0	0	0	0
2020-01-28	Trinidad and Tobago	0	0	0	0
2020-01-29	Trinidad and Tobago	0	0	0	0
2020-01-30	Trinidad and Tobago	0	0	0	0
2020-01-31	Trinidad and Tobago	0	0	0	0
2020-02-01	Trinidad and Tobago	0	0	0	0
2020-02-02	Trinidad and Tobago	0	0	0	0
2020-02-03	Trinidad and Tobago	0	0	0	0
2020-02-04	Trinidad and Tobago	0	0	0	0
2020-02-05	Trinidad and Tobago	0	0	0	0
2020-02-06	Trinidad and Tobago	0	0	0	0
2020-02-07	Trinidad and Tobago	0	0	0	0
2020-02-08	Trinidad and Tobago	0	0	0	0
2020-02-09	Trinidad and Tobago	0	0	0	0
2020-02-10	Trinidad and Tobago	0	0	0	0
2020-02-11	Trinidad and Tobago	0	0	0	0
2020-02-12	Trinidad and Tobago	0	0	0	0
2020-02-13	Trinidad and Tobago	0	0	0	0
2020-02-14	Trinidad and Tobago	0	0	0	0
2020-02-15	Trinidad and Tobago	0	0	0	0
2020-02-16	Trinidad and Tobago	0	0	0	0
2020-02-17	Trinidad and Tobago	0	0	0	0
2020-02-18	Trinidad and Tobago	0	0	0	0
2020-02-19	Trinidad and Tobago	0	0	0	0
2020-02-20	Trinidad and Tobago	0	0	0	0
2020-02-21	Trinidad and Tobago	0	0	0	0
2020-02-22	Trinidad and Tobago	0	0	0	0
2020-02-23	Trinidad and Tobago	0	0	0	0
2020-02-24	Trinidad and Tobago	0	0	0	0
2020-02-25	Trinidad and Tobago	0	0	0	0
2020-02-26	Trinidad and Tobago	0	0	0	0
2020-02-27	Trinidad and Tobago	0	0	0	0
2020-02-28	Trinidad and Tobago	0	0	0	0
2020-02-29	Trinidad and Tobago	0	0	0	0
2020-03-01	Trinidad and Tobago	0	0	0	0
2020-03-02	Trinidad and Tobago	0	0	0	0
2020-03-03	Trinidad and Tobago	0	0	0	0
2020-03-04	Trinidad and Tobago	0	0	0	0
2020-03-05	Trinidad and Tobago	0	0	0	0
2020-03-06	Trinidad and Tobago	0	0	0	0
2020-03-07	Trinidad and Tobago	0	0	0	0
2020-03-08	Trinidad and Tobago	0	0	0	0
2020-03-09	Trinidad and Tobago	0	0	0	0
2020-03-10	Trinidad and Tobago	0	0	0	0
2020-03-11	Trinidad and Tobago	0	0	0	0
2020-03-12	Trinidad and Tobago	0	0	0	0
2020-03-13	Trinidad and Tobago	5	5	0	0
2020-03-14	Trinidad and Tobago	-4	1	0	0
2020-03-15	Trinidad and Tobago	0	1	0	0
2020-03-16	Trinidad and Tobago	1	2	0	0
2020-03-17	Trinidad and Tobago	2	4	0	0
2020-03-18	Trinidad and Tobago	1	5	0	0
2020-03-19	Trinidad and Tobago	2	7	0	0
2020-03-20	Trinidad and Tobago	2	9	0	0
2020-03-21	Trinidad and Tobago	0	9	0	0
2020-03-22	Trinidad and Tobago	0	9	0	0
2020-03-23	Trinidad and Tobago	41	50	0	0
2020-03-24	Trinidad and Tobago	0	50	0	0
2020-03-25	Trinidad and Tobago	3	53	0	0
2020-03-26	Trinidad and Tobago	7	60	0	0
2020-03-27	Trinidad and Tobago	1	61	1	1
2020-03-28	Trinidad and Tobago	5	66	1	2
2020-03-29	Trinidad and Tobago	8	74	0	2
2020-03-30	Trinidad and Tobago	2	76	1	3
2020-03-31	Trinidad and Tobago	6	82	0	3
2020-04-01	Trinidad and Tobago	3	85	0	3
2020-04-02	Trinidad and Tobago	4	89	2	5
2020-04-03	Trinidad and Tobago	1	90	0	5
2020-04-04	Trinidad and Tobago	7	97	1	6
2020-04-05	Trinidad and Tobago	3	100	0	6
2020-04-06	Trinidad and Tobago	0	100	0	6
2020-04-07	Trinidad and Tobago	5	105	2	8
2020-04-08	Trinidad and Tobago	1	106	0	8
2020-04-09	Trinidad and Tobago	1	107	0	8
2020-04-10	Trinidad and Tobago	2	109	0	8
2020-04-11	Trinidad and Tobago	0	109	0	8
2020-04-12	Trinidad and Tobago	0	109	0	8
2020-04-13	Trinidad and Tobago	3	112	0	8
2020-04-14	Trinidad and Tobago	1	113	0	8
2020-04-15	Trinidad and Tobago	0	113	0	8
2020-04-16	Trinidad and Tobago	1	114	0	8
2020-04-17	Trinidad and Tobago	0	114	0	8
2020-04-18	Trinidad and Tobago	0	114	0	8
2020-04-19	Trinidad and Tobago	0	114	0	8
2020-04-20	Trinidad and Tobago	0	114	0	8
2020-04-21	Trinidad and Tobago	0	114	0	8
2020-04-22	Trinidad and Tobago	0	114	0	8
2020-04-23	Trinidad and Tobago	1	115	0	8
2020-04-24	Trinidad and Tobago	0	115	0	8
2020-04-25	Trinidad and Tobago	0	115	0	8
2020-04-26	Trinidad and Tobago	0	115	0	8
2020-04-27	Trinidad and Tobago	0	115	0	8
2020-04-28	Trinidad and Tobago	1	116	0	8
2020-04-29	Trinidad and Tobago	0	116	0	8
2020-04-30	Trinidad and Tobago	0	116	0	8
2020-05-01	Trinidad and Tobago	0	116	0	8
2020-05-02	Trinidad and Tobago	0	116	0	8
2020-05-03	Trinidad and Tobago	0	116	0	8
2020-05-04	Trinidad and Tobago	0	116	0	8
2020-05-05	Trinidad and Tobago	0	116	0	8
2020-05-06	Trinidad and Tobago	0	116	0	8
2020-05-07	Trinidad and Tobago	0	116	0	8
2020-05-08	Trinidad and Tobago	0	116	0	8
2020-05-09	Trinidad and Tobago	0	116	0	8
2020-05-10	Trinidad and Tobago	0	116	0	8
2020-05-11	Trinidad and Tobago	0	116	0	8
2020-05-12	Trinidad and Tobago	0	116	0	8
2020-05-13	Trinidad and Tobago	0	116	0	8
2020-05-14	Trinidad and Tobago	0	116	0	8
2020-05-15	Trinidad and Tobago	0	116	0	8
2020-05-16	Trinidad and Tobago	0	116	0	8
2020-05-17	Trinidad and Tobago	0	116	0	8
2020-05-18	Trinidad and Tobago	0	116	0	8
2020-05-19	Trinidad and Tobago	0	116	0	8
2020-05-20	Trinidad and Tobago	0	116	0	8
2020-05-21	Trinidad and Tobago	0	116	0	8
2020-05-22	Trinidad and Tobago	0	116	0	8
2020-05-23	Trinidad and Tobago	0	116	0	8
2020-05-24	Trinidad and Tobago	0	116	0	8
2020-05-25	Trinidad and Tobago	0	116	0	8
2020-05-26	Trinidad and Tobago	0	116	0	8
2020-05-27	Trinidad and Tobago	0	116	0	8
2020-05-28	Trinidad and Tobago	0	116	0	8
2020-05-29	Trinidad and Tobago	0	116	0	8
2020-05-30	Trinidad and Tobago	0	116	0	8
2020-05-31	Trinidad and Tobago	0	116	0	8
2020-06-01	Trinidad and Tobago	1	117	0	8
2020-06-02	Trinidad and Tobago	0	117	0	8
2020-06-03	Trinidad and Tobago	0	117	0	8
2020-06-04	Trinidad and Tobago	0	117	0	8
2020-06-05	Trinidad and Tobago	0	117	0	8
2020-06-06	Trinidad and Tobago	0	117	0	8
2020-06-07	Trinidad and Tobago	0	117	0	8
2020-06-08	Trinidad and Tobago	0	117	0	8
2020-06-09	Trinidad and Tobago	0	117	0	8
2020-06-10	Trinidad and Tobago	0	117	0	8
2020-06-11	Trinidad and Tobago	0	117	0	8
2020-06-12	Trinidad and Tobago	0	117	0	8
2020-06-13	Trinidad and Tobago	0	117	0	8
2020-06-14	Trinidad and Tobago	0	117	0	8
2020-06-15	Trinidad and Tobago	0	117	0	8
2020-06-16	Trinidad and Tobago	6	123	0	8
2020-06-17	Trinidad and Tobago	0	123	0	8
2020-06-18	Trinidad and Tobago	0	123	0	8
2020-06-19	Trinidad and Tobago	0	123	0	8
2020-06-20	Trinidad and Tobago	0	123	0	8
2020-06-21	Trinidad and Tobago	0	123	0	8
2020-06-22	Trinidad and Tobago	0	123	0	8
2020-06-23	Trinidad and Tobago	0	123	0	8
2020-06-24	Trinidad and Tobago	0	123	0	8
2020-06-25	Trinidad and Tobago	0	123	0	8
2020-06-26	Trinidad and Tobago	0	123	0	8
2020-06-27	Trinidad and Tobago	0	123	0	8
2020-06-28	Trinidad and Tobago	1	124	0	8
2020-06-29	Trinidad and Tobago	2	126	0	8
2020-06-30	Trinidad and Tobago	0	126	0	8
2020-07-01	Trinidad and Tobago	4	130	0	8
2020-07-02	Trinidad and Tobago	0	130	0	8
2020-07-03	Trinidad and Tobago	0	130	0	8
2020-07-04	Trinidad and Tobago	0	130	0	8
2020-07-05	Trinidad and Tobago	0	130	0	8
2020-07-06	Trinidad and Tobago	1	131	0	8
2020-07-07	Trinidad and Tobago	2	133	0	8
2020-07-08	Trinidad and Tobago	0	133	0	8
2020-07-09	Trinidad and Tobago	0	133	0	8
2020-07-10	Trinidad and Tobago	0	133	0	8
2020-07-11	Trinidad and Tobago	0	133	0	8
2020-07-12	Trinidad and Tobago	0	133	0	8
2020-07-13	Trinidad and Tobago	0	133	0	8
2020-07-14	Trinidad and Tobago	0	133	0	8
2020-07-15	Trinidad and Tobago	0	133	0	8
2020-07-16	Trinidad and Tobago	0	133	0	8
2020-07-17	Trinidad and Tobago	0	133	0	8
2020-07-18	Trinidad and Tobago	3	136	0	8
2020-07-19	Trinidad and Tobago	0	136	0	8
2020-07-20	Trinidad and Tobago	1	137	0	8
2020-07-21	Trinidad and Tobago	0	137	0	8
2020-07-22	Trinidad and Tobago	0	137	0	8
2020-07-23	Trinidad and Tobago	3	140	0	8
2020-07-24	Trinidad and Tobago	1	141	0	8
2020-07-25	Trinidad and Tobago	1	142	0	8
2020-07-26	Trinidad and Tobago	5	147	0	8
2020-07-27	Trinidad and Tobago	0	147	0	8
2020-07-28	Trinidad and Tobago	1	148	0	8
2020-07-29	Trinidad and Tobago	5	153	0	8
2020-07-30	Trinidad and Tobago	3	156	0	8
2020-07-31	Trinidad and Tobago	1	157	0	8
2020-08-01	Trinidad and Tobago	12	169	0	8
2020-08-02	Trinidad and Tobago	4	173	0	8
2020-08-03	Trinidad and Tobago	7	180	0	8
2020-08-04	Trinidad and Tobago	2	182	0	8
2020-08-05	Trinidad and Tobago	10	192	0	8
2020-08-06	Trinidad and Tobago	5	197	0	8
2020-08-07	Trinidad and Tobago	10	207	0	8
2020-08-08	Trinidad and Tobago	10	217	0	8
2020-08-09	Trinidad and Tobago	8	225	0	8
2020-08-10	Trinidad and Tobago	54	279	0	8
2020-08-11	Trinidad and Tobago	1	280	0	8
2020-08-12	Trinidad and Tobago	15	295	0	8
2020-08-13	Trinidad and Tobago	13	308	0	8
2020-08-14	Trinidad and Tobago	61	369	0	8
2020-08-15	Trinidad and Tobago	43	412	0	8
2020-08-16	Trinidad and Tobago	62	474	2	10
2020-08-17	Trinidad and Tobago	45	519	1	11
2020-08-18	Trinidad and Tobago	46	565	1	12
2020-08-19	Trinidad and Tobago	35	600	0	12
2020-08-20	Trinidad and Tobago	50	650	0	12
2020-08-21	Trinidad and Tobago	80	730	0	12
2020-08-22	Trinidad and Tobago	76	806	0	12
2020-08-23	Trinidad and Tobago	93	899	1	13
2020-08-24	Trinidad and Tobago	64	963	1	14
2020-08-25	Trinidad and Tobago	68	1031	1	15
2020-08-26	Trinidad and Tobago	153	1184	0	15
2020-08-27	Trinidad and Tobago	200	1384	0	15
2020-08-28	Trinidad and Tobago	45	1429	0	15
2020-08-29	Trinidad and Tobago	83	1512	2	17
2020-08-30	Trinidad and Tobago	65	1577	2	19
2020-08-31	Trinidad and Tobago	106	1683	2	21
2020-09-01	Trinidad and Tobago	44	1727	1	22
2020-09-02	Trinidad and Tobago	46	1773	3	25
2020-09-03	Trinidad and Tobago	66	1839	3	28
2020-09-04	Trinidad and Tobago	102	1941	0	28
2020-09-05	Trinidad and Tobago	89	2030	2	30
2020-09-06	Trinidad and Tobago	112	2142	2	32
2020-09-07	Trinidad and Tobago	92	2234	1	33
2020-09-08	Trinidad and Tobago	20	2254	2	35
2020-09-09	Trinidad and Tobago	93	2347	3	38
2020-09-10	Trinidad and Tobago	146	2493	1	39
2020-09-11	Trinidad and Tobago	170	2663	1	40
2020-09-12	Trinidad and Tobago	114	2777	5	45
2020-09-13	Trinidad and Tobago	115	2892	5	50
2020-09-14	Trinidad and Tobago	127	3019	3	53
2020-09-15	Trinidad and Tobago	72	3091	1	54
2020-09-16	Trinidad and Tobago	92	3183	2	56
2020-09-17	Trinidad and Tobago	110	3293	1	57
2020-09-18	Trinidad and Tobago	43	3336	1	58
2020-09-19	Trinidad and Tobago	176	3512	2	60
2020-09-20	Trinidad and Tobago	227	3739	0	60
2020-09-21	Trinidad and Tobago	127	3866	4	64
2020-09-22	Trinidad and Tobago	64	3930	1	65
2020-09-23	Trinidad and Tobago	44	3974	0	65
2020-09-24	Trinidad and Tobago	72	4046	2	67
2020-09-25	Trinidad and Tobago	176	4222	0	67
2020-09-26	Trinidad and Tobago	38	4260	2	69
2020-09-27	Trinidad and Tobago	25	4285	1	70
2020-09-28	Trinidad and Tobago	36	4321	0	70
2020-09-29	Trinidad and Tobago	61	4382	2	72
2020-09-30	Trinidad and Tobago	59	4441	2	74
2020-10-01	Trinidad and Tobago	76	4517	1	75
2020-10-02	Trinidad and Tobago	25	4542	1	76
2020-10-03	Trinidad and Tobago	71	4613	0	76
2020-10-04	Trinidad and Tobago	96	4709	2	78
2020-10-05	Trinidad and Tobago	32	4741	3	81
2020-10-06	Trinidad and Tobago	25	4766	0	81
2020-10-07	Trinidad and Tobago	52	4818	2	83
2020-10-08	Trinidad and Tobago	58	4876	1	84
2020-10-09	Trinidad and Tobago	11	4887	0	84
2020-10-10	Trinidad and Tobago	76	4963	2	86
2020-10-11	Trinidad and Tobago	58	5021	3	89
2020-10-12	Trinidad and Tobago	22	5043	1	90
2020-10-13	Trinidad and Tobago	58	5101	0	90
2020-10-14	Trinidad and Tobago	15	5116	2	92
2020-10-15	Trinidad and Tobago	11	5127	1	93
2020-10-16	Trinidad and Tobago	27	5154	0	93
2020-10-17	Trinidad and Tobago	40	5194	0	93
2020-10-18	Trinidad and Tobago	47	5241	2	95
2020-10-19	Trinidad and Tobago	40	5281	0	95
2020-10-20	Trinidad and Tobago	16	5297	1	96
2020-10-21	Trinidad and Tobago	1	5298	1	97
2020-10-22	Trinidad and Tobago	35	5333	1	98
2020-10-23	Trinidad and Tobago	59	5392	3	101
2020-10-24	Trinidad and Tobago	54	5446	2	103
2020-10-25	Trinidad and Tobago	41	5487	1	104
2020-10-26	Trinidad and Tobago	16	5503	1	105
2020-10-27	Trinidad and Tobago	8	5511	0	105
2020-10-28	Trinidad and Tobago	24	5535	1	106
2020-10-29	Trinidad and Tobago	33	5568	0	106
2020-10-30	Trinidad and Tobago	26	5594	1	107
2020-10-31	Trinidad and Tobago	42	5636	0	107
2020-11-01	Trinidad and Tobago	32	5668	0	107
2020-11-02	Trinidad and Tobago	36	5704	1	108
2020-11-03	Trinidad and Tobago	0	5704	1	109
2020-11-04	Trinidad and Tobago	0	5704	0	109
2020-11-05	Trinidad and Tobago	50	5754	1	110
2020-11-06	Trinidad and Tobago	10	5764	0	110
2020-11-07	Trinidad and Tobago	10	5774	1	111
2020-11-08	Trinidad and Tobago	24	5798	0	111
2020-11-09	Trinidad and Tobago	40	5838	0	111
2020-11-10	Trinidad and Tobago	11	5849	0	111
2020-11-11	Trinidad and Tobago	0	5849	0	111
2020-11-12	Trinidad and Tobago	31	5880	0	111
2020-11-13	Trinidad and Tobago	24	5904	0	111
2020-11-14	Trinidad and Tobago	26	5930	0	111
2020-11-15	Trinidad and Tobago	50	5980	0	111
2020-11-16	Trinidad and Tobago	97	6077	1	112
2020-11-17	Trinidad and Tobago	3	6080	0	112
2020-11-18	Trinidad and Tobago	16	6096	0	112
2020-11-19	Trinidad and Tobago	39	6135	1	113
2020-11-20	Trinidad and Tobago	45	6180	0	113
2020-11-21	Trinidad and Tobago	53	6233	0	113
2020-11-22	Trinidad and Tobago	28	6261	0	113
2020-11-23	Trinidad and Tobago	63	6324	2	115
2020-11-24	Trinidad and Tobago	126	6450	0	115
2020-11-25	Trinidad and Tobago	25	6475	0	115
2020-11-26	Trinidad and Tobago	13	6488	0	115
2020-11-27	Trinidad and Tobago	15	6503	1	116
2020-11-28	Trinidad and Tobago	67	6570	0	116
2020-11-29	Trinidad and Tobago	16	6586	2	118
2020-11-30	Trinidad and Tobago	44	6630	0	118
2020-12-01	Trinidad and Tobago	30	6660	2	120
2020-12-02	Trinidad and Tobago	9	6669	0	120
2020-12-03	Trinidad and Tobago	16	6685	0	120
2020-12-04	Trinidad and Tobago	19	6704	1	121
2020-12-05	Trinidad and Tobago	21	6725	0	121
2020-12-06	Trinidad and Tobago	10	6735	0	121
2020-12-07	Trinidad and Tobago	16	6751	1	122
2020-12-08	Trinidad and Tobago	16	6767	0	122
2020-12-09	Trinidad and Tobago	8	6775	0	122
2020-12-10	Trinidad and Tobago	33	6808	0	122
2020-12-11	Trinidad and Tobago	0	6808	0	122
2020-12-12	Trinidad and Tobago	25	6833	0	122
2020-12-13	Trinidad and Tobago	19	6852	0	122
2020-12-14	Trinidad and Tobago	12	6864	0	122
2020-12-15	Trinidad and Tobago	15	6879	0	122
2020-12-16	Trinidad and Tobago	6	6885	1	123
2020-12-17	Trinidad and Tobago	15	6900	0	123
2020-12-18	Trinidad and Tobago	17	6917	0	123
2020-12-19	Trinidad and Tobago	23	6940	0	123
2020-12-20	Trinidad and Tobago	15	6955	0	123
2020-12-21	Trinidad and Tobago	19	6974	0	123
2020-12-22	Trinidad and Tobago	26	7000	0	123
2020-12-23	Trinidad and Tobago	12	7012	2	125
2020-12-24	Trinidad and Tobago	12	7024	0	125
2020-12-25	Trinidad and Tobago	47	7071	0	125
2020-12-26	Trinidad and Tobago	18	7089	0	125
2020-12-27	Trinidad and Tobago	8	7097	0	125
2020-12-28	Trinidad and Tobago	7	7104	0	125
2020-12-29	Trinidad and Tobago	11	7115	0	125
2020-12-30	Trinidad and Tobago	12	7127	0	125
2020-12-31	Trinidad and Tobago	5	7132	1	126
2021-01-01	Trinidad and Tobago	0	7132	0	126
2021-01-02	Trinidad and Tobago	18	7150	1	127
2021-01-03	Trinidad and Tobago	8	7158	0	127
2021-01-04	Trinidad and Tobago	4	7162	0	127
2021-01-05	Trinidad and Tobago	6	7168	0	127
2021-01-06	Trinidad and Tobago	10	7178	0	127
2021-01-07	Trinidad and Tobago	8	7186	0	127
2021-01-08	Trinidad and Tobago	10	7196	0	127
2021-01-09	Trinidad and Tobago	14	7210	0	127
2021-01-10	Trinidad and Tobago	9	7219	0	127
2021-01-11	Trinidad and Tobago	25	7244	1	128
2021-01-12	Trinidad and Tobago	21	7265	0	128
2021-01-13	Trinidad and Tobago	8	7273	0	128
2021-01-14	Trinidad and Tobago	13	7286	0	128
2021-01-15	Trinidad and Tobago	19	7305	1	129
2021-01-16	Trinidad and Tobago	15	7320	1	130
2021-01-17	Trinidad and Tobago	23	7343	0	130
2021-01-18	Trinidad and Tobago	27	7370	1	131
2021-01-19	Trinidad and Tobago	23	7393	1	132
2021-01-20	Trinidad and Tobago	6	7399	0	132
2021-01-21	Trinidad and Tobago	16	7415	0	132
2021-01-22	Trinidad and Tobago	15	7430	1	133
2021-01-23	Trinidad and Tobago	20	7450	0	133
2021-01-24	Trinidad and Tobago	6	7456	0	133
2021-01-25	Trinidad and Tobago	6	7462	1	134
2021-01-26	Trinidad and Tobago	11	7473	0	134
2021-01-27	Trinidad and Tobago	17	7490	0	134
2021-01-28	Trinidad and Tobago	6	7496	0	134
2021-01-29	Trinidad and Tobago	13	7509	0	134
2021-01-30	Trinidad and Tobago	11	7520	0	134
2021-01-31	Trinidad and Tobago	13	7533	0	134
2021-02-01	Trinidad and Tobago	9	7542	0	134
2021-02-02	Trinidad and Tobago	22	7564	0	134
2021-02-03	Trinidad and Tobago	2	7566	0	134
2021-02-04	Trinidad and Tobago	12	7578	0	134
2021-02-05	Trinidad and Tobago	8	7586	1	135
2021-02-06	Trinidad and Tobago	21	7607	0	135
2021-02-07	Trinidad and Tobago	0	7607	0	135
2021-02-08	Trinidad and Tobago	9	7616	0	135
2021-02-09	Trinidad and Tobago	0	7616	0	135
2021-02-10	Trinidad and Tobago	0	7616	0	135
2021-02-11	Trinidad and Tobago	1	7617	1	136
2021-02-12	Trinidad and Tobago	14	7631	0	136
2021-02-13	Trinidad and Tobago	1	7632	0	136
2021-02-14	Trinidad and Tobago	5	7637	1	137
2021-02-15	Trinidad and Tobago	5	7642	1	138
2021-02-16	Trinidad and Tobago	0	7642	0	138
2021-02-17	Trinidad and Tobago	4	7646	0	138
2021-02-18	Trinidad and Tobago	10	7656	0	138
2021-02-19	Trinidad and Tobago	7	7663	0	138
2021-02-20	Trinidad and Tobago	3	7666	0	138
2021-02-21	Trinidad and Tobago	0	7666	1	139
2021-02-22	Trinidad and Tobago	10	7676	0	139
2021-02-23	Trinidad and Tobago	6	7682	0	139
2021-02-24	Trinidad and Tobago	0	7682	0	139
2021-02-25	Trinidad and Tobago	4	7686	0	139
2021-02-26	Trinidad and Tobago	4	7690	0	139
2021-02-27	Trinidad and Tobago	7	7697	0	139
2021-02-28	Trinidad and Tobago	7	7704	0	139
2021-03-01	Trinidad and Tobago	1	7705	0	139
2021-03-02	Trinidad and Tobago	8	7713	0	139
2021-03-03	Trinidad and Tobago	3	7716	0	139
2021-03-04	Trinidad and Tobago	1	7717	0	139
2021-03-05	Trinidad and Tobago	6	7723	0	139
2021-03-06	Trinidad and Tobago	4	7727	0	139
2021-03-07	Trinidad and Tobago	2	7729	0	139
2021-03-08	Trinidad and Tobago	3	7732	0	139
2021-03-09	Trinidad and Tobago	4	7736	0	139
2021-03-10	Trinidad and Tobago	0	7736	1	140
2021-03-11	Trinidad and Tobago	0	7736	0	140
2021-03-12	Trinidad and Tobago	7	7743	0	140
2021-03-13	Trinidad and Tobago	10	7753	0	140
2021-03-14	Trinidad and Tobago	16	7769	0	140
2021-03-15	Trinidad and Tobago	0	7769	0	140
2021-03-16	Trinidad and Tobago	14	7783	0	140
2021-03-17	Trinidad and Tobago	5	7788	0	140
2021-03-18	Trinidad and Tobago	2	7790	0	140
2021-03-19	Trinidad and Tobago	17	7807	0	140
2021-03-20	Trinidad and Tobago	5	7812	0	140
2021-03-21	Trinidad and Tobago	9	7821	0	140
2021-03-22	Trinidad and Tobago	18	7839	0	140
2021-03-23	Trinidad and Tobago	16	7855	0	140
2021-03-24	Trinidad and Tobago	6	7861	0	140
2021-03-25	Trinidad and Tobago	4	7865	1	141
2021-03-26	Trinidad and Tobago	38	7903	0	141
2021-03-27	Trinidad and Tobago	21	7924	0	141
2021-03-28	Trinidad and Tobago	15	7939	0	141
2021-03-29	Trinidad and Tobago	15	7954	1	142
2021-03-30	Trinidad and Tobago	23	7977	0	142
2021-03-31	Trinidad and Tobago	9	7986	0	142
2021-04-01	Trinidad and Tobago	18	8004	0	142
2021-04-02	Trinidad and Tobago	22	8026	0	142
2021-04-03	Trinidad and Tobago	46	8072	3	145
2021-04-04	Trinidad and Tobago	44	8116	0	145
2021-04-05	Trinidad and Tobago	20	8136	0	145
2021-04-06	Trinidad and Tobago	42	8178	0	145
2021-04-07	Trinidad and Tobago	14	8192	0	145
2021-04-08	Trinidad and Tobago	22	8214	0	145
2021-04-09	Trinidad and Tobago	21	8235	0	145
2021-04-10	Trinidad and Tobago	41	8276	0	145
2021-04-11	Trinidad and Tobago	47	8323	0	145
2021-04-12	Trinidad and Tobago	59	8382	1	146
2021-04-13	Trinidad and Tobago	22	8404	0	146
2021-04-14	Trinidad and Tobago	37	8441	0	146
2021-04-15	Trinidad and Tobago	70	8511	0	146
2021-04-16	Trinidad and Tobago	85	8596	2	148
2021-04-17	Trinidad and Tobago	82	8678	2	150
2021-04-18	Trinidad and Tobago	64	8742	0	150
2021-04-19	Trinidad and Tobago	64	8806	0	150
2021-04-20	Trinidad and Tobago	134	8940	3	153
2021-04-21	Trinidad and Tobago	24	8964	1	154
2021-04-22	Trinidad and Tobago	171	9135	3	157
2021-04-23	Trinidad and Tobago	81	9216	0	157
2021-04-24	Trinidad and Tobago	167	9383	0	157
2021-04-25	Trinidad and Tobago	104	9487	0	157
2021-04-26	Trinidad and Tobago	105	9592	1	158
2021-04-27	Trinidad and Tobago	84	9676	1	159
2021-04-28	Trinidad and Tobago	120	9796	0	159
2021-04-29	Trinidad and Tobago	151	9947	2	161
2021-04-30	Trinidad and Tobago	223	10170	2	163
2021-05-01	Trinidad and Tobago	328	10498	2	165
2021-05-02	Trinidad and Tobago	326	10824	4	169
2021-05-03	Trinidad and Tobago	248	11072	2	171
2021-05-04	Trinidad and Tobago	241	11313	3	174
2021-05-05	Trinidad and Tobago	158	11471	5	179
2021-05-06	Trinidad and Tobago	235	11706	6	185
2021-05-07	Trinidad and Tobago	399	12105	4	189
2021-05-08	Trinidad and Tobago	291	12396	2	191
2021-05-09	Trinidad and Tobago	324	12720	5	196
2021-05-10	Trinidad and Tobago	402	13122	7	203
2021-05-11	Trinidad and Tobago	233	13355	8	211
2021-05-12	Trinidad and Tobago	99	13454	4	215
2021-05-13	Trinidad and Tobago	348	13802	9	224
2021-05-14	Trinidad and Tobago	615	14417	11	235
2021-05-15	Trinidad and Tobago	397	14814	21	256
2021-05-16	Trinidad and Tobago	565	15379	9	265
2021-05-17	Trinidad and Tobago	520	15899	11	276
2021-05-18	Trinidad and Tobago	356	16255	9	285
2021-05-19	Trinidad and Tobago	294	16549	9	294
2021-05-20	Trinidad and Tobago	601	17150	23	317
2021-05-21	Trinidad and Tobago	519	17669	14	331
2021-05-22	Trinidad and Tobago	558	18227	10	341
2021-05-23	Trinidad and Tobago	708	18935	7	348
2021-05-24	Trinidad and Tobago	509	19444	17	365
2021-05-25	Trinidad and Tobago	573	20017	10	375
2021-05-26	Trinidad and Tobago	250	20267	15	390
2021-05-27	Trinidad and Tobago	612	20879	18	408
2021-05-28	Trinidad and Tobago	582	21461	17	425
2021-05-29	Trinidad and Tobago	526	21987	15	440
2021-05-30	Trinidad and Tobago	633	22620	18	458
2021-05-31	Trinidad and Tobago	381	23001	12	470
2021-06-01	Trinidad and Tobago	637	23638	9	479
2021-06-02	Trinidad and Tobago	271	23909	16	495
2021-06-03	Trinidad and Tobago	405	24314	12	507
2021-06-04	Trinidad and Tobago	412	24726	16	523
2021-06-05	Trinidad and Tobago	546	25272	14	537
2021-06-06	Trinidad and Tobago	529	25801	19	556
2021-06-07	Trinidad and Tobago	391	26192	8	564
2021-06-08	Trinidad and Tobago	218	26410	13	577
2021-06-09	Trinidad and Tobago	389	26799	12	589
2021-06-10	Trinidad and Tobago	280	27079	10	599
2021-06-11	Trinidad and Tobago	454	27533	17	616
2021-06-12	Trinidad and Tobago	273	27806	14	630
2021-06-13	Trinidad and Tobago	300	28106	14	644
2021-06-14	Trinidad and Tobago	316	28422	12	656
2021-06-15	Trinidad and Tobago	301	28723	14	670
2021-06-16	Trinidad and Tobago	259	28982	7	677
2021-06-17	Trinidad and Tobago	327	29309	9	686
2021-06-18	Trinidad and Tobago	297	29606	9	695
2021-06-19	Trinidad and Tobago	350	29956	4	699
2021-06-20	Trinidad and Tobago	227	30183	14	713
2021-06-21	Trinidad and Tobago	330	30513	19	732
2021-06-22	Trinidad and Tobago	106	30619	5	737
2021-06-23	Trinidad and Tobago	148	30767	10	747
2021-06-24	Trinidad and Tobago	215	30982	14	761
2021-06-25	Trinidad and Tobago	225	31207	7	768
2021-06-26	Trinidad and Tobago	222	31429	7	775
2021-06-27	Trinidad and Tobago	346	31775	16	791
2021-06-28	Trinidad and Tobago	294	32069	9	800
2021-06-29	Trinidad and Tobago	129	32198	17	817
2021-06-30	Trinidad and Tobago	145	32343	5	822
2021-07-01	Trinidad and Tobago	185	32528	11	833
2021-07-02	Trinidad and Tobago	265	32793	14	847
2021-07-03	Trinidad and Tobago	236	33029	10	857
2021-07-04	Trinidad and Tobago	124	33153	9	866
2021-07-05	Trinidad and Tobago	160	33313	13	879
2021-07-06	Trinidad and Tobago	115	33428	13	892
2021-07-07	Trinidad and Tobago	127	33555	7	899
2021-07-08	Trinidad and Tobago	250	33805	4	903
2021-07-09	Trinidad and Tobago	115	33920	15	918
2021-07-10	Trinidad and Tobago	321	34241	5	923
2021-07-11	Trinidad and Tobago	161	34402	7	930
2021-07-12	Trinidad and Tobago	175	34577	5	935
2021-07-13	Trinidad and Tobago	188	34765	2	937
2021-07-14	Trinidad and Tobago	57	34822	4	941
2021-07-15	Trinidad and Tobago	224	35046	11	952
2021-07-16	Trinidad and Tobago	190	35236	11	963
2021-07-17	Trinidad and Tobago	192	35428	6	969
2021-07-18	Trinidad and Tobago	251	35679	13	982
2021-07-19	Trinidad and Tobago	235	35914	8	990
2021-07-20	Trinidad and Tobago	103	36017	2	992
2021-07-21	Trinidad and Tobago	181	36198	6	998
2021-07-22	Trinidad and Tobago	156	36354	2	1000
2021-07-23	Trinidad and Tobago	272	36626	3	1003
2021-07-24	Trinidad and Tobago	258	36884	15	1018
2021-07-25	Trinidad and Tobago	181	37065	8	1026
2021-07-26	Trinidad and Tobago	300	37365	6	1032
2021-07-27	Trinidad and Tobago	189	37554	7	1039
2021-07-28	Trinidad and Tobago	109	37663	4	1043
2021-07-29	Trinidad and Tobago	108	37771	5	1048
2021-07-30	Trinidad and Tobago	243	38014	8	1056
2021-07-31	Trinidad and Tobago	233	38247	1	1057
2021-08-01	Trinidad and Tobago	310	38557	13	1070
2021-08-02	Trinidad and Tobago	254	38811	7	1077
2021-08-03	Trinidad and Tobago	119	38930	7	1084
2021-08-04	Trinidad and Tobago	109	39039	8	1092
2021-08-05	Trinidad and Tobago	123	39162	9	1101
2021-08-06	Trinidad and Tobago	183	39345	9	1110
2021-08-07	Trinidad and Tobago	232	39577	7	1117
2021-08-08	Trinidad and Tobago	258	39835	6	1123
2021-08-09	Trinidad and Tobago	269	40104	6	1129
2021-08-10	Trinidad and Tobago	129	40233	8	1137
2021-08-11	Trinidad and Tobago	128	40361	2	1139
2021-08-12	Trinidad and Tobago	213	40574	5	1144
2021-08-13	Trinidad and Tobago	315	40889	7	1151
2021-08-14	Trinidad and Tobago	318	41207	8	1159
2021-08-15	Trinidad and Tobago	321	41528	8	1167
2021-08-16	Trinidad and Tobago	148	41676	6	1173
2021-08-17	Trinidad and Tobago	190	41866	7	1180
2021-08-18	Trinidad and Tobago	89	41955	8	1188
2021-08-19	Trinidad and Tobago	278	42233	8	1196
2021-08-20	Trinidad and Tobago	194	42427	4	1200
2021-08-21	Trinidad and Tobago	155	42582	8	1208
2021-08-22	Trinidad and Tobago	257	42839	7	1215
2021-08-23	Trinidad and Tobago	123	42962	4	1219
2021-08-24	Trinidad and Tobago	71	43033	6	1225
2021-08-25	Trinidad and Tobago	112	43145	12	1237
2021-08-26	Trinidad and Tobago	199	43344	7	1244
2021-08-27	Trinidad and Tobago	194	43538	8	1252
2021-08-28	Trinidad and Tobago	212	43750	6	1258
2021-08-29	Trinidad and Tobago	249	43999	9	1267
2021-08-30	Trinidad and Tobago	297	44296	7	1274
2021-08-31	Trinidad and Tobago	185	44481	4	1278
2021-09-01	Trinidad and Tobago	125	44606	7	1285
2021-09-02	Trinidad and Tobago	241	44847	6	1291
2021-09-03	Trinidad and Tobago	110	44957	11	1302
2021-09-04	Trinidad and Tobago	104	45061	9	1311
2021-09-05	Trinidad and Tobago	239	45300	7	1318
2021-09-06	Trinidad and Tobago	187	45487	7	1325
2021-09-07	Trinidad and Tobago	227	45714	5	1330
2021-09-08	Trinidad and Tobago	110	45824	6	1336
2021-09-09	Trinidad and Tobago	189	46013	6	1342
2021-09-10	Trinidad and Tobago	270	46283	6	1348
2021-09-11	Trinidad and Tobago	270	46553	2	1350
2021-09-12	Trinidad and Tobago	182	46735	9	1359
2021-09-13	Trinidad and Tobago	260	46995	9	1368
2021-09-14	Trinidad and Tobago	135	47130	8	1376
2021-09-15	Trinidad and Tobago	78	47208	5	1381
2021-09-16	Trinidad and Tobago	155	47363	5	1386
2021-09-17	Trinidad and Tobago	290	47653	5	1391
2021-09-18	Trinidad and Tobago	272	47925	6	1397
2021-09-19	Trinidad and Tobago	218	48143	8	1405
2021-09-20	Trinidad and Tobago	257	48400	8	1413
2021-09-21	Trinidad and Tobago	123	48523	3	1416
2021-09-22	Trinidad and Tobago	106	48629	6	1422
2021-09-23	Trinidad and Tobago	197	48826	4	1426
2021-09-24	Trinidad and Tobago	285	49111	6	1432
2021-09-25	Trinidad and Tobago	331	49442	5	1437
2021-09-26	Trinidad and Tobago	246	49688	4	1441
2021-09-27	Trinidad and Tobago	134	49822	10	1451
2021-09-28	Trinidad and Tobago	127	49949	6	1457
2021-09-29	Trinidad and Tobago	106	50055	7	1464
2021-09-30	Trinidad and Tobago	174	50229	2	1466
2021-10-01	Trinidad and Tobago	230	50459	8	1474
2021-10-02	Trinidad and Tobago	250	50709	8	1482
2021-10-03	Trinidad and Tobago	194	50903	7	1489
2021-10-04	Trinidad and Tobago	181	51084	11	1500
2021-10-05	Trinidad and Tobago	159	51243	5	1505
2021-10-06	Trinidad and Tobago	144	51387	3	1508
2021-10-07	Trinidad and Tobago	218	51605	8	1516
2021-10-08	Trinidad and Tobago	208	51813	6	1522
2021-10-09	Trinidad and Tobago	266	52079	8	1530
2021-10-10	Trinidad and Tobago	184	52263	6	1536
2021-10-11	Trinidad and Tobago	217	52480	4	1540
2021-10-12	Trinidad and Tobago	248	52728	11	1551
2021-10-13	Trinidad and Tobago	119	52847	4	1555
2021-10-14	Trinidad and Tobago	152	52999	11	1566
2021-10-15	Trinidad and Tobago	217	53216	6	1572
2021-10-16	Trinidad and Tobago	176	53392	1	1573
2021-10-17	Trinidad and Tobago	297	53689	11	1584
2021-10-18	Trinidad and Tobago	0	53689	0	1584
2021-10-19	Trinidad and Tobago	425	54114	16	1600
2021-10-20	Trinidad and Tobago	153	54267	5	1605
2021-10-21	Trinidad and Tobago	138	54405	8	1613
2021-10-22	Trinidad and Tobago	218	54623	8	1621
2021-10-23	Trinidad and Tobago	258	54881	8	1629
2021-10-24	Trinidad and Tobago	322	55203	4	1633
2021-10-25	Trinidad and Tobago	234	55437	6	1639
2021-10-26	Trinidad and Tobago	244	55681	6	1645
2021-10-27	Trinidad and Tobago	117	55798	5	1650
2021-10-28	Trinidad and Tobago	215	56013	5	1655
2021-10-29	Trinidad and Tobago	147	56160	3	1658
2021-10-30	Trinidad and Tobago	386	56546	10	1668
2021-10-31	Trinidad and Tobago	575	57121	14	1682
2021-11-01	Trinidad and Tobago	208	57329	14	1696
2021-11-02	Trinidad and Tobago	0	57329	0	1696
2021-11-03	Trinidad and Tobago	90	57419	13	1709
2021-11-04	Trinidad and Tobago	294	57713	11	1720
2021-11-05	Trinidad and Tobago	393	58106	9	1729
2021-11-06	Trinidad and Tobago	335	58441	10	1739
2021-11-07	Trinidad and Tobago	140	58581	14	1753
2021-11-08	Trinidad and Tobago	394	58975	11	1764
2021-11-09	Trinidad and Tobago	329	59304	8	1772
2021-11-10	Trinidad and Tobago	354	59658	13	1785
2021-11-11	Trinidad and Tobago	305	59963	9	1794
2021-11-12	Trinidad and Tobago	512	60475	12	1806
2021-11-13	Trinidad and Tobago	509	60984	12	1818
2021-11-14	Trinidad and Tobago	535	61519	10	1828
2021-11-15	Trinidad and Tobago	403	61922	22	1850
2021-11-16	Trinidad and Tobago	345	62267	8	1858
2021-11-17	Trinidad and Tobago	403	62670	12	1870
2021-11-18	Trinidad and Tobago	414	63084	15	1885
2021-11-19	Trinidad and Tobago	781	63865	6	1891
2021-11-20	Trinidad and Tobago	537	64402	17	1908
2021-11-21	Trinidad and Tobago	491	64893	11	1919
2021-11-22	Trinidad and Tobago	996	65889	48	1967
2021-11-23	Trinidad and Tobago	0	65889	0	1967
2021-11-24	Trinidad and Tobago	404	66293	10	1977
2021-11-25	Trinidad and Tobago	682	66975	21	1998
2021-11-26	Trinidad and Tobago	689	67664	11	2009
2021-11-27	Trinidad and Tobago	624	68288	31	2040
2021-11-28	Trinidad and Tobago	720	69008	21	2061
2021-11-29	Trinidad and Tobago	672	69680	29	2090
2021-11-30	Trinidad and Tobago	456	70136	25	2115
2021-12-01	Trinidad and Tobago	462	70598	19	2134
2021-12-02	Trinidad and Tobago	763	71361	24	2158
2021-12-03	Trinidad and Tobago	658	72019	19	2177
2021-12-04	Trinidad and Tobago	756	72775	21	2198
2021-12-05	Trinidad and Tobago	984	73759	17	2215
2021-12-06	Trinidad and Tobago	774	74533	21	2236
2021-12-07	Trinidad and Tobago	601	75134	26	2262
2021-12-08	Trinidad and Tobago	801	75935	19	2281
2021-12-09	Trinidad and Tobago	666	76601	22	2303
2021-12-10	Trinidad and Tobago	881	77482	17	2320
2021-12-11	Trinidad and Tobago	857	78339	16	2336
2021-12-12	Trinidad and Tobago	898	79237	25	2361
2021-12-13	Trinidad and Tobago	812	80049	22	2383
2021-12-14	Trinidad and Tobago	558	80607	24	2407
2021-12-15	Trinidad and Tobago	464	81071	22	2429
2021-12-16	Trinidad and Tobago	786	81857	25	2454
2021-12-17	Trinidad and Tobago	706	82563	32	2486
2021-12-18	Trinidad and Tobago	567	83130	17	2503
2021-12-19	Trinidad and Tobago	1663	84793	57	2560
2021-12-20	Trinidad and Tobago	0	84793	0	2560
2021-12-21	Trinidad and Tobago	629	85422	20	2580
2021-12-22	Trinidad and Tobago	451	85873	32	2612
2021-12-23	Trinidad and Tobago	723	86596	27	2639
2021-12-24	Trinidad and Tobago	456	87052	23	2662
2021-12-25	Trinidad and Tobago	1892	88944	56	2718
2021-12-26	Trinidad and Tobago	0	88944	0	2718
2021-12-27	Trinidad and Tobago	420	89364	20	2738
2021-12-28	Trinidad and Tobago	465	89829	30	2768
2021-12-29	Trinidad and Tobago	175	90004	25	2793
2021-12-30	Trinidad and Tobago	360	90364	16	2809
2021-12-31	Trinidad and Tobago	465	90829	16	2825
2022-01-01	Trinidad and Tobago	491	91320	25	2850
2022-01-02	Trinidad and Tobago	579	91899	19	2869
2022-01-03	Trinidad and Tobago	760	92659	45	2914
2022-01-04	Trinidad and Tobago	338	92997	22	2936
2022-01-05	Trinidad and Tobago	0	92997	0	2936
2022-01-06	Trinidad and Tobago	637	93634	15	2951
2022-01-07	Trinidad and Tobago	579	94213	22	2973
2022-01-08	Trinidad and Tobago	1857	96070	37	3010
2022-01-09	Trinidad and Tobago	485	96555	37	3047
2022-01-10	Trinidad and Tobago	0	96555	0	3047
2022-01-11	Trinidad and Tobago	397	96952	19	3066
2022-01-12	Trinidad and Tobago	402	97354	16	3082
2022-01-13	Trinidad and Tobago	543	97897	20	3102
2022-01-14	Trinidad and Tobago	1030	98927	32	3134
2022-01-15	Trinidad and Tobago	0	98927	0	3134
2022-01-16	Trinidad and Tobago	853	99780	22	3156
2022-01-17	Trinidad and Tobago	1214	100994	41	3197
2022-01-18	Trinidad and Tobago	0	100994	0	3197
2022-01-19	Trinidad and Tobago	382	101376	11	3208
2022-01-20	Trinidad and Tobago	648	102024	16	3224
2022-01-21	Trinidad and Tobago	918	102942	14	3238
2022-01-22	Trinidad and Tobago	1063	104005	18	3256
2022-01-23	Trinidad and Tobago	1964	105969	30	3286
2022-01-24	Trinidad and Tobago	0	105969	0	3286
2022-01-25	Trinidad and Tobago	448	106417	16	3302
2022-01-26	Trinidad and Tobago	389	106806	18	3320
2022-01-27	Trinidad and Tobago	602	107408	15	3335
2022-01-28	Trinidad and Tobago	680	108088	12	3347
2022-01-29	Trinidad and Tobago	804	108892	11	3358
2022-01-30	Trinidad and Tobago	1849	110741	23	3381
2022-01-31	Trinidad and Tobago	449	111190	14	3395
2022-02-01	Trinidad and Tobago	359	111549	9	3404
2022-02-02	Trinidad and Tobago	470	112019	8	3412
2022-02-03	Trinidad and Tobago	660	112679	11	3423
2022-02-04	Trinidad and Tobago	638	113317	10	3433
2022-02-05	Trinidad and Tobago	0	113317	0	3433
2022-02-06	Trinidad and Tobago	581	113898	15	3448
2022-02-07	Trinidad and Tobago	867	114765	6	3454
2022-02-08	Trinidad and Tobago	505	115270	6	3460
2022-02-09	Trinidad and Tobago	573	115843	7	3467
2022-02-10	Trinidad and Tobago	926	116769	19	3486
2022-02-11	Trinidad and Tobago	756	117525	9	3495
2022-02-12	Trinidad and Tobago	738	118263	6	3501
2022-02-13	Trinidad and Tobago	963	119226	6	3507
2022-02-14	Trinidad and Tobago	777	120003	12	3519
2022-02-15	Trinidad and Tobago	382	120385	7	3526
2022-02-16	Trinidad and Tobago	510	120895	5	3531
2022-02-17	Trinidad and Tobago	376	121271	4	3535
2022-02-18	Trinidad and Tobago	822	122093	14	3549
2022-02-19	Trinidad and Tobago	624	122717	4	3553
2022-02-20	Trinidad and Tobago	440	123157	9	3562
2022-02-21	Trinidad and Tobago	564	123721	5	3567
2022-02-22	Trinidad and Tobago	355	124076	7	3574
2022-02-23	Trinidad and Tobago	412	124488	8	3582
2022-02-24	Trinidad and Tobago	722	125210	14	3596
2022-02-25	Trinidad and Tobago	654	125864	7	3603
2022-02-26	Trinidad and Tobago	638	126502	5	3608
2022-02-27	Trinidad and Tobago	432	126934	9	3617
2022-02-28	Trinidad and Tobago	470	127404	5	3622
2022-03-01	Trinidad and Tobago	363	127767	6	3628
2022-03-02	Trinidad and Tobago	0	127767	0	3628
2022-03-03	Trinidad and Tobago	378	128145	4	3632
2022-03-04	Trinidad and Tobago	546	128691	5	3637
2022-03-05	Trinidad and Tobago	285	128976	5	3642
2022-03-06	Trinidad and Tobago	987	129963	10	3652
2022-03-07	Trinidad and Tobago	437	130400	7	3659
2022-03-08	Trinidad and Tobago	0	130400	0	3659
2022-03-09	Trinidad and Tobago	132	130532	6	3665
2022-03-10	Trinidad and Tobago	432	130964	2	3667
2022-03-11	Trinidad and Tobago	414	131378	2	3669
2022-03-12	Trinidad and Tobago	462	131840	4	3673
2022-03-13	Trinidad and Tobago	543	132383	3	3676
2022-03-14	Trinidad and Tobago	325	132708	5	3681
2022-03-15	Trinidad and Tobago	225	132933	3	3684
2022-03-16	Trinidad and Tobago	218	133151	2	3686
2022-03-17	Trinidad and Tobago	242	133393	4	3690
2022-03-18	Trinidad and Tobago	395	133788	5	3695
2022-03-19	Trinidad and Tobago	484	134272	5	3700
2022-03-20	Trinidad and Tobago	173	134445	4	3704
2022-03-21	Trinidad and Tobago	433	134878	4	3708
2022-03-22	Trinidad and Tobago	219	135097	4	3712
2022-03-23	Trinidad and Tobago	231	135328	4	3716
2022-03-24	Trinidad and Tobago	251	135579	3	3719
2022-03-25	Trinidad and Tobago	275	135854	3	3722
2022-03-26	Trinidad and Tobago	366	136220	5	3727
2022-03-27	Trinidad and Tobago	341	136561	2	3729
2022-03-28	Trinidad and Tobago	0	136561	0	3729
2022-03-29	Trinidad and Tobago	557	137118	5	3734
2022-03-30	Trinidad and Tobago	130	137248	4	3738
2022-03-31	Trinidad and Tobago	248	137496	3	3741
2022-04-01	Trinidad and Tobago	261	137757	5	3746
2022-04-02	Trinidad and Tobago	103	137860	4	3750
2022-04-03	Trinidad and Tobago	299	138159	4	3754
2022-04-04	Trinidad and Tobago	266	138425	2	3756
2022-04-05	Trinidad and Tobago	230	138655	5	3761
2022-04-06	Trinidad and Tobago	138	138793	2	3763
2022-04-07	Trinidad and Tobago	321	139114	3	3766
2022-04-08	Trinidad and Tobago	283	139397	4	3770
2022-04-09	Trinidad and Tobago	198	139595	3	3773
2022-04-10	Trinidad and Tobago	378	139973	1	3774
2022-04-11	Trinidad and Tobago	269	140242	5	3779
2022-04-12	Trinidad and Tobago	90	140332	1	3780
2022-04-13	Trinidad and Tobago	125	140457	3	3783
2022-04-14	Trinidad and Tobago	324	140781	4	3787
2022-04-15	Trinidad and Tobago	374	141155	5	3792
2022-04-16	Trinidad and Tobago	449	141604	2	3794
2022-04-17	Trinidad and Tobago	249	141853	4	3798
2022-04-18	Trinidad and Tobago	369	142222	2	3800
2022-04-19	Trinidad and Tobago	0	142222	0	3800
2022-04-20	Trinidad and Tobago	200	142422	3	3803
2022-04-21	Trinidad and Tobago	92	142514	3	3806
2022-04-22	Trinidad and Tobago	405	142919	1	3807
2022-04-23	Trinidad and Tobago	546	143465	1	3808
2022-04-24	Trinidad and Tobago	419	143884	3	3811
2022-04-25	Trinidad and Tobago	475	144359	1	3812
2022-04-26	Trinidad and Tobago	204	144563	1	3813
2022-04-27	Trinidad and Tobago	458	145021	3	3816
2022-04-28	Trinidad and Tobago	576	145597	1	3817
2022-04-29	Trinidad and Tobago	543	146140	2	3819
2022-04-30	Trinidad and Tobago	802	146942	2	3821
2022-05-01	Trinidad and Tobago	508	147450	3	3824
2022-05-02	Trinidad and Tobago	417	147867	5	3829
2022-05-03	Trinidad and Tobago	468	148335	2	3831
2022-05-04	Trinidad and Tobago	295	148630	2	3833
2022-05-05	Trinidad and Tobago	347	148977	5	3838
2022-05-06	Trinidad and Tobago	555	149532	5	3843
2022-05-07	Trinidad and Tobago	949	150481	2	3845
2022-05-08	Trinidad and Tobago	0	150481	0	3845
2022-05-09	Trinidad and Tobago	754	151235	2	3847
2022-05-10	Trinidad and Tobago	357	151592	5	3852
2022-05-11	Trinidad and Tobago	214	151806	4	3856
2022-05-12	Trinidad and Tobago	574	152380	5	3861
2022-05-13	Trinidad and Tobago	584	152964	2	3863
2022-05-14	Trinidad and Tobago	507	153471	3	3866
2022-05-15	Trinidad and Tobago	0	153471	0	3866
2022-05-16	Trinidad and Tobago	1172	154643	5	3871
2022-05-17	Trinidad and Tobago	397	155040	3	3874
2022-05-18	Trinidad and Tobago	344	155384	4	3878
2022-05-19	Trinidad and Tobago	509	155893	3	3881
2022-05-20	Trinidad and Tobago	434	156327	2	3883
2022-05-21	Trinidad and Tobago	613	156940	3	3886
2022-05-22	Trinidad and Tobago	423	157363	4	3890
2022-05-23	Trinidad and Tobago	517	157880	0	3890
2022-05-24	Trinidad and Tobago	345	158225	3	3893
2022-05-25	Trinidad and Tobago	443	158668	2	3895
2022-05-26	Trinidad and Tobago	676	159344	1	3896
2022-05-27	Trinidad and Tobago	375	159719	3	3899
2022-05-28	Trinidad and Tobago	439	160158	3	3902
2022-05-29	Trinidad and Tobago	335	160493	1	3903
2022-05-30	Trinidad and Tobago	393	160886	6	3909
2022-05-31	Trinidad and Tobago	322	161208	3	3912
2022-06-01	Trinidad and Tobago	227	161435	4	3916
2022-06-02	Trinidad and Tobago	355	161790	3	3919
2022-06-03	Trinidad and Tobago	0	161790	0	3919
2022-06-04	Trinidad and Tobago	397	162187	3	3922
2022-06-05	Trinidad and Tobago	254	162441	5	3927
2022-06-06	Trinidad and Tobago	315	162756	5	3932
2022-06-07	Trinidad and Tobago	93	162849	6	3938
2022-06-08	Trinidad and Tobago	96	162945	5	3943
2022-06-09	Trinidad and Tobago	233	163178	4	3947
2022-06-10	Trinidad and Tobago	329	163507	3	3950
2022-06-11	Trinidad and Tobago	378	163885	2	3952
2022-06-12	Trinidad and Tobago	430	164315	4	3956
2022-06-13	Trinidad and Tobago	191	164506	3	3959
2022-06-14	Trinidad and Tobago	217	164723	4	3963
2022-06-15	Trinidad and Tobago	106	164829	2	3965
2022-06-16	Trinidad and Tobago	121	164950	2	3967
2022-06-17	Trinidad and Tobago	194	165144	1	3968
2022-06-18	Trinidad and Tobago	324	165468	0	3968
2022-06-19	Trinidad and Tobago	132	165600	5	3973
2022-06-20	Trinidad and Tobago	106	165706	4	3977
2022-06-21	Trinidad and Tobago	101	165807	2	3979
2022-06-22	Trinidad and Tobago	101	165908	5	3984
2022-06-23	Trinidad and Tobago	145	166053	3	3987
2022-06-24	Trinidad and Tobago	237	166290	3	3990
2022-06-25	Trinidad and Tobago	130	166420	4	3994
2022-06-26	Trinidad and Tobago	156	166576	3	3997
2022-06-27	Trinidad and Tobago	106	166682	3	4000
2022-06-28	Trinidad and Tobago	30	166712	2	4002
2022-06-29	Trinidad and Tobago	73	166785	2	4004
2022-06-30	Trinidad and Tobago	115	166900	1	4005
2022-07-01	Trinidad and Tobago	79	166979	4	4009
2022-07-02	Trinidad and Tobago	118	167097	2	4011
2022-07-03	Trinidad and Tobago	203	167300	1	4012
2022-07-04	Trinidad and Tobago	140	167440	1	4013
2022-07-05	Trinidad and Tobago	55	167495	0	4013
2022-07-06	Trinidad and Tobago	90	167585	3	4016
2022-07-07	Trinidad and Tobago	73	167658	2	4018
2022-07-08	Trinidad and Tobago	122	167780	2	4020
2020-01-03	Tunisia	0	0	0	0
2020-01-04	Tunisia	0	0	0	0
2020-01-05	Tunisia	0	0	0	0
2020-01-06	Tunisia	0	0	0	0
2020-01-07	Tunisia	0	0	0	0
2020-01-08	Tunisia	0	0	0	0
2020-01-09	Tunisia	0	0	0	0
2020-01-10	Tunisia	0	0	0	0
2020-01-11	Tunisia	0	0	0	0
2020-01-12	Tunisia	0	0	0	0
2020-01-13	Tunisia	0	0	0	0
2020-01-14	Tunisia	0	0	0	0
2020-01-15	Tunisia	0	0	0	0
2020-01-16	Tunisia	0	0	0	0
2020-01-17	Tunisia	0	0	0	0
2020-01-18	Tunisia	0	0	0	0
2020-01-19	Tunisia	0	0	0	0
2020-01-20	Tunisia	0	0	0	0
2020-01-21	Tunisia	0	0	0	0
2020-01-22	Tunisia	0	0	0	0
2020-01-23	Tunisia	0	0	0	0
2020-01-24	Tunisia	0	0	0	0
2020-01-25	Tunisia	0	0	0	0
2020-01-26	Tunisia	0	0	0	0
2020-01-27	Tunisia	0	0	0	0
2020-01-28	Tunisia	0	0	0	0
2020-01-29	Tunisia	0	0	0	0
2020-01-30	Tunisia	0	0	0	0
2020-01-31	Tunisia	0	0	0	0
2020-02-01	Tunisia	0	0	0	0
2020-02-02	Tunisia	0	0	0	0
2020-02-03	Tunisia	0	0	0	0
2020-02-04	Tunisia	0	0	0	0
2020-02-05	Tunisia	0	0	0	0
2020-02-06	Tunisia	0	0	0	0
2020-02-07	Tunisia	0	0	0	0
2020-02-08	Tunisia	0	0	0	0
2020-02-09	Tunisia	0	0	0	0
2020-02-10	Tunisia	0	0	0	0
2020-02-11	Tunisia	0	0	0	0
2020-02-12	Tunisia	0	0	0	0
2020-02-13	Tunisia	0	0	0	0
2020-02-14	Tunisia	0	0	0	0
2020-02-15	Tunisia	0	0	0	0
2020-02-16	Tunisia	0	0	0	0
2020-02-17	Tunisia	0	0	0	0
2020-02-18	Tunisia	0	0	0	0
2020-02-19	Tunisia	0	0	0	0
2020-02-20	Tunisia	0	0	0	0
2020-02-21	Tunisia	0	0	0	0
2020-02-22	Tunisia	0	0	0	0
2020-02-23	Tunisia	0	0	0	0
2020-02-24	Tunisia	0	0	0	0
2020-02-25	Tunisia	0	0	0	0
2020-02-26	Tunisia	0	0	0	0
2020-02-27	Tunisia	0	0	0	0
2020-02-28	Tunisia	0	0	0	0
2020-02-29	Tunisia	0	0	0	0
2020-03-01	Tunisia	0	0	0	0
2020-03-02	Tunisia	5	5	0	0
2020-03-03	Tunisia	0	5	0	0
2020-03-04	Tunisia	0	5	0	0
2020-03-05	Tunisia	0	5	0	0
2020-03-06	Tunisia	0	5	0	0
2020-03-07	Tunisia	0	5	0	0
2020-03-08	Tunisia	1	6	0	0
2020-03-09	Tunisia	0	6	0	0
2020-03-10	Tunisia	4	10	0	0
2020-03-11	Tunisia	0	10	0	0
2020-03-12	Tunisia	1	11	0	0
2020-03-13	Tunisia	0	11	0	0
2020-03-14	Tunisia	9	20	0	0
2020-03-15	Tunisia	2	22	0	0
2020-03-16	Tunisia	2	24	0	0
2020-03-17	Tunisia	4	28	0	0
2020-03-18	Tunisia	5	33	0	0
2020-03-19	Tunisia	6	39	0	0
2020-03-20	Tunisia	15	54	1	1
2020-03-21	Tunisia	6	60	0	1
2020-03-22	Tunisia	15	75	2	3
2020-03-23	Tunisia	14	89	0	3
2020-03-24	Tunisia	25	114	0	3
2020-03-25	Tunisia	59	173	2	5
2020-03-26	Tunisia	0	173	0	5
2020-03-27	Tunisia	24	197	0	5
2020-03-28	Tunisia	30	227	1	6
2020-03-29	Tunisia	51	278	2	8
2020-03-30	Tunisia	34	312	0	8
2020-03-31	Tunisia	50	362	1	9
2020-04-01	Tunisia	32	394	1	10
2020-04-02	Tunisia	29	423	2	12
2020-04-03	Tunisia	32	455	2	14
2020-04-04	Tunisia	40	495	4	18
2020-04-05	Tunisia	58	553	1	19
2020-04-06	Tunisia	21	574	3	22
2020-04-07	Tunisia	22	596	0	22
2020-04-08	Tunisia	27	623	1	23
2020-04-09	Tunisia	5	628	1	24
2020-04-10	Tunisia	15	643	1	25
2020-04-11	Tunisia	28	671	0	25
2020-04-12	Tunisia	14	685	3	28
2020-04-13	Tunisia	22	707	3	31
2020-04-14	Tunisia	19	726	3	34
2020-04-15	Tunisia	21	747	0	34
2020-04-16	Tunisia	33	780	1	35
2020-04-17	Tunisia	42	822	2	37
2020-04-18	Tunisia	42	864	0	37
2020-04-19	Tunisia	2	866	0	37
2020-04-20	Tunisia	0	866	0	37
2020-04-21	Tunisia	18	884	1	38
2020-04-22	Tunisia	17	901	0	38
2020-04-23	Tunisia	8	909	0	38
2020-04-24	Tunisia	9	918	0	38
2020-04-25	Tunisia	4	922	0	38
2020-04-26	Tunisia	17	939	0	38
2020-04-27	Tunisia	10	949	0	38
2020-04-28	Tunisia	18	967	1	39
2020-04-29	Tunisia	8	975	1	40
2020-04-30	Tunisia	5	980	0	40
2020-05-01	Tunisia	14	994	1	41
2020-05-02	Tunisia	4	998	0	41
2020-05-03	Tunisia	11	1009	1	42
2020-05-04	Tunisia	0	1009	0	42
2020-05-05	Tunisia	9	1018	1	43
2020-05-06	Tunisia	4	1022	0	43
2020-05-07	Tunisia	3	1025	0	43
2020-05-08	Tunisia	1	1026	1	44
2020-05-09	Tunisia	4	1030	1	45
2020-05-10	Tunisia	2	1032	0	45
2020-05-11	Tunisia	0	1032	0	45
2020-05-12	Tunisia	0	1032	0	45
2020-05-13	Tunisia	0	1032	0	45
2020-05-14	Tunisia	0	1032	0	45
2020-05-15	Tunisia	0	1032	0	45
2020-05-16	Tunisia	3	1035	0	45
2020-05-17	Tunisia	2	1037	0	45
2020-05-18	Tunisia	0	1037	0	45
2020-05-19	Tunisia	6	1043	1	46
2020-05-20	Tunisia	1	1044	1	47
2020-05-21	Tunisia	1	1045	0	47
2020-05-22	Tunisia	1	1046	0	47
2020-05-23	Tunisia	2	1048	0	47
2020-05-24	Tunisia	0	1048	1	48
2020-05-25	Tunisia	3	1051	0	48
2020-05-26	Tunisia	0	1051	0	48
2020-05-27	Tunisia	0	1051	0	48
2020-05-28	Tunisia	17	1068	0	48
2020-05-29	Tunisia	3	1071	0	48
2020-05-30	Tunisia	5	1076	0	48
2020-05-31	Tunisia	1	1077	0	48
2020-06-01	Tunisia	7	1084	0	48
2020-06-02	Tunisia	2	1086	0	48
2020-06-03	Tunisia	1	1087	1	49
2020-06-04	Tunisia	0	1087	0	49
2020-06-05	Tunisia	0	1087	0	49
2020-06-06	Tunisia	0	1087	0	49
2020-06-07	Tunisia	0	1087	0	49
2020-06-08	Tunisia	0	1087	0	49
2020-06-09	Tunisia	0	1087	0	49
2020-06-10	Tunisia	0	1087	0	49
2020-06-11	Tunisia	0	1087	0	49
2020-06-12	Tunisia	6	1093	0	49
2020-06-13	Tunisia	1	1094	0	49
2020-06-14	Tunisia	2	1096	0	49
2020-06-15	Tunisia	14	1110	0	49
2020-06-16	Tunisia	15	1125	0	49
2020-06-17	Tunisia	3	1128	1	50
2020-06-18	Tunisia	4	1132	0	50
2020-06-19	Tunisia	14	1146	0	50
2020-06-20	Tunisia	10	1156	0	50
2020-06-21	Tunisia	1	1157	0	50
2020-06-22	Tunisia	2	1159	0	50
2020-06-23	Tunisia	0	1159	0	50
2020-06-24	Tunisia	1	1160	0	50
2020-06-25	Tunisia	2	1162	0	50
2020-06-26	Tunisia	2	1164	0	50
2020-06-27	Tunisia	4	1168	0	50
2020-06-28	Tunisia	1	1169	0	50
2020-06-29	Tunisia	3	1172	0	50
2020-06-30	Tunisia	2	1174	0	50
2020-07-01	Tunisia	1	1175	0	50
2020-07-02	Tunisia	3	1178	0	50
2020-07-03	Tunisia	3	1181	0	50
2020-07-04	Tunisia	5	1186	0	50
2020-07-05	Tunisia	2	1188	0	50
2020-07-06	Tunisia	11	1199	0	50
2020-07-07	Tunisia	6	1205	0	50
2020-07-08	Tunisia	16	1221	0	50
2020-07-09	Tunisia	10	1231	0	50
2020-07-10	Tunisia	9	1240	0	50
2020-07-11	Tunisia	5	1245	0	50
2020-07-12	Tunisia	18	1263	0	50
2020-07-13	Tunisia	39	1302	0	50
2020-07-14	Tunisia	4	1306	0	50
2020-07-15	Tunisia	13	1319	0	50
2020-07-16	Tunisia	8	1327	0	50
2020-07-17	Tunisia	9	1336	0	50
2020-07-18	Tunisia	12	1348	0	50
2020-07-19	Tunisia	26	1374	0	50
2020-07-20	Tunisia	7	1381	0	50
2020-07-21	Tunisia	8	1389	0	50
2020-07-22	Tunisia	5	1394	0	50
2020-07-23	Tunisia	12	1406	0	50
2020-07-24	Tunisia	19	1425	0	50
2020-07-25	Tunisia	18	1443	0	50
2020-07-26	Tunisia	9	1452	0	50
2020-07-27	Tunisia	3	1455	0	50
2020-07-28	Tunisia	13	1468	0	50
2020-07-29	Tunisia	20	1488	0	50
2020-07-30	Tunisia	26	1514	0	50
2020-07-31	Tunisia	21	1535	0	50
2020-08-01	Tunisia	17	1552	1	51
2020-08-02	Tunisia	9	1561	0	51
2020-08-03	Tunisia	4	1565	0	51
2020-08-04	Tunisia	19	1584	0	51
2020-08-05	Tunisia	17	1601	0	51
2020-08-06	Tunisia	41	1642	0	51
2020-08-07	Tunisia	14	1656	0	51
2020-08-08	Tunisia	22	1678	0	51
2020-08-09	Tunisia	19	1697	0	51
2020-08-10	Tunisia	20	1717	0	51
2020-08-11	Tunisia	21	1738	1	52
2020-08-12	Tunisia	42	1780	0	52
2020-08-13	Tunisia	67	1847	1	53
2020-08-14	Tunisia	56	1903	0	53
2020-08-15	Tunisia	120	2023	1	54
2020-08-16	Tunisia	84	2107	0	54
2020-08-17	Tunisia	78	2185	2	56
2020-08-18	Tunisia	129	2314	1	57
2020-08-19	Tunisia	113	2427	3	60
2020-08-20	Tunisia	116	2543	3	63
2020-08-21	Tunisia	64	2607	0	63
2020-08-22	Tunisia	131	2738	5	68
2020-08-23	Tunisia	80	2818	3	71
2020-08-24	Tunisia	75	2893	0	71
2020-08-25	Tunisia	176	3069	0	71
2020-08-26	Tunisia	137	3206	0	71
2020-08-27	Tunisia	117	3323	2	73
2020-08-28	Tunisia	138	3461	1	74
2020-08-29	Tunisia	111	3572	2	76
2020-08-30	Tunisia	113	3685	0	76
2020-08-31	Tunisia	118	3803	1	77
2020-09-01	Tunisia	160	3963	3	80
2020-09-02	Tunisia	233	4196	1	81
2020-09-03	Tunisia	198	4394	3	84
2020-09-04	Tunisia	148	4542	3	87
2020-09-05	Tunisia	234	4776	6	93
2020-09-06	Tunisia	265	5041	0	93
2020-09-07	Tunisia	83	5124	1	94
2020-09-08	Tunisia	293	5417	2	96
2020-09-09	Tunisia	465	5882	3	99
2020-09-10	Tunisia	377	6259	4	103
2020-09-11	Tunisia	376	6635	4	107
2020-09-12	Tunisia	0	6635	0	107
2020-09-13	Tunisia	747	7382	10	117
2020-09-14	Tunisia	241	7623	6	123
2020-09-15	Tunisia	477	8100	6	129
2020-09-16	Tunisia	470	8570	4	133
2020-09-17	Tunisia	540	9110	5	138
2020-09-18	Tunisia	626	9736	17	155
2020-09-19	Tunisia	0	9736	0	155
2020-09-20	Tunisia	996	10732	4	159
2020-09-21	Tunisia	528	11260	5	164
2020-09-22	Tunisia	0	11260	0	164
2020-09-23	Tunisia	1219	12479	10	174
2020-09-24	Tunisia	826	13305	6	180
2020-09-25	Tunisia	1087	14392	11	191
2020-09-26	Tunisia	786	15178	16	207
2020-09-27	Tunisia	936	16114	7	214
2020-09-28	Tunisia	0	16114	0	214
2020-09-29	Tunisia	1291	17405	32	246
2020-09-30	Tunisia	1008	18413	19	265
2020-10-01	Tunisia	1308	19721	6	271
2020-10-02	Tunisia	1223	20944	5	276
2020-10-03	Tunisia	0	20944	0	276
2020-10-04	Tunisia	2509	23453	45	321
2020-10-05	Tunisia	0	23453	0	321
2020-10-06	Tunisia	2312	25765	43	364
2020-10-07	Tunisia	0	25765	0	364
2020-10-08	Tunisia	2357	28122	45	409
2020-10-09	Tunisia	0	28122	0	409
2020-10-10	Tunisia	3137	31259	47	456
2020-10-11	Tunisia	1297	32556	22	478
2020-10-12	Tunisia	0	32556	0	478
2020-10-13	Tunisia	2234	34790	34	512
2020-10-14	Tunisia	0	34790	0	512
2020-10-15	Tunisia	0	34790	0	512
2020-10-16	Tunisia	0	34790	0	512
2020-10-17	Tunisia	5752	40542	114	626
2020-10-18	Tunisia	0	40542	0	626
2020-10-19	Tunisia	2185	42727	61	687
2020-10-20	Tunisia	1723	44450	24	711
2020-10-21	Tunisia	1442	45892	29	740
2020-10-22	Tunisia	1322	47214	44	784
2020-10-23	Tunisia	1585	48799	35	819
2020-10-24	Tunisia	1606	50405	58	877
2020-10-25	Tunisia	1994	52399	106	983
2020-10-26	Tunisia	0	52399	0	983
2020-10-27	Tunisia	1879	54278	170	1153
2020-10-28	Tunisia	0	54278	0	1153
2020-10-29	Tunisia	0	54278	0	1153
2020-10-30	Tunisia	3751	58029	100	1253
2020-10-31	Tunisia	1784	59813	64	1317
2020-11-01	Tunisia	1302	61115	31	1348
2020-11-02	Tunisia	791	61906	33	1381
2020-11-03	Tunisia	1220	63126	102	1483
2020-11-04	Tunisia	1237	64363	29	1512
2020-11-05	Tunisia	1971	66334	65	1577
2020-11-06	Tunisia	0	66334	144	1721
2020-11-07	Tunisia	1625	67959	66	1787
2020-11-08	Tunisia	1584	69543	61	1848
2020-11-09	Tunisia	1588	71131	25	1873
2020-11-10	Tunisia	438	71569	47	1920
2020-11-11	Tunisia	1424	72993	86	2006
2020-11-12	Tunisia	1529	74522	94	2100
2020-11-13	Tunisia	1584	76106	51	2151
2020-11-14	Tunisia	1562	77668	58	2209
2020-11-15	Tunisia	1671	79339	70	2279
2020-11-16	Tunisia	1065	80404	66	2345
2020-11-17	Tunisia	599	81003	44	2389
2020-11-18	Tunisia	720	81723	56	2445
2020-11-19	Tunisia	2049	83772	96	2541
2020-11-20	Tunisia	1270	85042	73	2614
2020-11-21	Tunisia	1223	86265	70	2684
2020-11-22	Tunisia	1206	87471	68	2752
2020-11-23	Tunisia	1240	88711	69	2821
2020-11-24	Tunisia	485	89196	41	2862
2020-11-25	Tunisia	1017	90213	73	2935
2020-11-26	Tunisia	1094	91307	48	2983
2020-11-27	Tunisia	1168	92475	51	3034
2020-11-28	Tunisia	1295	93770	72	3106
2020-11-29	Tunisia	1210	94980	47	3153
2020-11-30	Tunisia	1271	96251	66	3219
2020-12-01	Tunisia	518	96769	41	3260
2020-12-02	Tunisia	1303	98072	51	3311
2020-12-03	Tunisia	1208	99280	48	3359
2020-12-04	Tunisia	1403	100683	56	3415
2020-12-05	Tunisia	1217	101900	66	3481
2020-12-06	Tunisia	1091	102991	45	3526
2020-12-07	Tunisia	1011	104002	35	3561
2020-12-08	Tunisia	327	104329	35	3596
2020-12-09	Tunisia	1116	105445	72	3668
2020-12-10	Tunisia	1411	106856	49	3717
2020-12-11	Tunisia	958	107814	41	3758
2020-12-12	Tunisia	1290	109104	43	3801
2020-12-13	Tunisia	1289	110393	35	3836
2020-12-14	Tunisia	968	111361	58	3894
2020-12-15	Tunisia	397	111758	21	3915
2020-12-16	Tunisia	1483	113241	41	3956
2020-12-17	Tunisia	1306	114547	41	3997
2020-12-18	Tunisia	1419	115966	35	4032
2020-12-19	Tunisia	1616	117582	58	4090
2020-12-20	Tunisia	1569	119151	36	4126
2020-12-21	Tunisia	1536	120687	32	4158
2020-12-22	Tunisia	1031	121718	41	4199
2020-12-23	Tunisia	1605	123323	38	4237
2020-12-24	Tunisia	1677	125000	38	4275
2020-12-25	Tunisia	1752	126752	49	4324
2020-12-26	Tunisia	1826	128578	61	4385
2020-12-27	Tunisia	1652	130230	41	4426
2020-12-28	Tunisia	1362	131592	40	4466
2020-12-29	Tunisia	1612	133204	52	4518
2020-12-30	Tunisia	1598	134802	52	4570
2020-12-31	Tunisia	2414	137216	50	4620
2021-01-01	Tunisia	1924	139140	56	4676
2021-01-02	Tunisia	1417	140557	54	4730
2021-01-03	Tunisia	1422	141979	35	4765
2021-01-04	Tunisia	1565	143544	35	4800
2021-01-05	Tunisia	1252	144796	62	4862
2021-01-06	Tunisia	2265	147061	72	4934
2021-01-07	Tunisia	2820	149881	70	5004
2021-01-08	Tunisia	2373	152254	48	5052
2021-01-09	Tunisia	2649	154903	56	5108
2021-01-10	Tunisia	2611	157514	45	5153
2021-01-11	Tunisia	1762	159276	62	5215
2021-01-12	Tunisia	3074	162350	69	5284
2021-01-13	Tunisia	2586	164936	59	5343
2021-01-14	Tunisia	3632	168568	72	5415
2021-01-15	Tunisia	2327	170895	63	5478
2021-01-16	Tunisia	4170	175065	50	5528
2021-01-17	Tunisia	2166	177231	88	5616
2021-01-18	Tunisia	2859	180090	76	5692
2021-01-19	Tunisia	1795	181885	58	5750
2021-01-20	Tunisia	2598	184483	94	5844
2021-01-21	Tunisia	3890	188373	77	5921
2021-01-22	Tunisia	2511	190884	68	5989
2021-01-23	Tunisia	2389	193273	103	6092
2021-01-24	Tunisia	2041	195314	62	6154
2021-01-25	Tunisia	2059	197373	80	6234
2021-01-26	Tunisia	1263	198636	53	6287
2021-01-27	Tunisia	2026	200662	83	6370
2021-01-28	Tunisia	1661	202323	76	6446
2021-01-29	Tunisia	2028	204351	62	6508
2021-01-30	Tunisia	1679	206030	91	6599
2021-01-31	Tunisia	1438	207468	81	6680
2021-02-01	Tunisia	1417	208885	74	6754
2021-02-02	Tunisia	1160	210045	48	6802
2021-02-03	Tunisia	1367	211412	91	6893
2021-02-04	Tunisia	1267	212679	87	6980
2021-02-05	Tunisia	1270	213949	68	7048
2021-02-06	Tunisia	1163	215112	51	7099
2021-02-07	Tunisia	1064	216176	63	7162
2021-02-08	Tunisia	910	217086	52	7214
2021-02-09	Tunisia	667	217753	43	7257
2021-02-10	Tunisia	811	218564	75	7332
2021-02-11	Tunisia	1086	219650	46	7378
2021-02-12	Tunisia	828	220478	51	7429
2021-02-13	Tunisia	977	221455	32	7461
2021-02-14	Tunisia	1049	222504	47	7508
2021-02-15	Tunisia	740	223244	36	7544
2021-02-16	Tunisia	305	223549	31	7575
2021-02-17	Tunisia	780	224329	42	7617
2021-02-18	Tunisia	787	225116	34	7651
2021-02-19	Tunisia	899	226015	33	7684
2021-02-20	Tunisia	725	226740	35	7719
2021-02-21	Tunisia	903	227643	36	7755
2021-02-22	Tunisia	719	228362	38	7793
2021-02-23	Tunisia	575	228937	18	7811
2021-02-24	Tunisia	844	229781	32	7843
2021-02-25	Tunisia	662	230443	26	7869
2021-02-26	Tunisia	855	231298	42	7911
2021-02-27	Tunisia	666	231964	31	7942
2021-02-28	Tunisia	651	232615	32	7974
2021-03-01	Tunisia	662	233277	27	8001
2021-03-02	Tunisia	392	233669	21	8022
2021-03-03	Tunisia	562	234231	25	8047
2021-03-04	Tunisia	777	235008	27	8074
2021-03-05	Tunisia	635	235643	32	8106
2021-03-06	Tunisia	713	236356	24	8130
2021-03-07	Tunisia	672	237028	37	8167
2021-03-08	Tunisia	676	237704	34	8201
2021-03-09	Tunisia	313	238017	24	8225
2021-03-10	Tunisia	614	238631	43	8268
2021-03-11	Tunisia	719	239350	24	8292
2021-03-12	Tunisia	627	239977	21	8313
2021-03-13	Tunisia	640	240617	16	8329
2021-03-14	Tunisia	640	241257	30	8359
2021-03-15	Tunisia	577	241834	30	8389
2021-03-16	Tunisia	290	242124	15	8404
2021-03-17	Tunisia	549	242673	25	8429
2021-03-18	Tunisia	766	243439	34	8463
2021-03-19	Tunisia	496	243935	27	8490
2021-03-20	Tunisia	841	244776	16	8506
2021-03-21	Tunisia	629	245405	20	8526
2021-03-22	Tunisia	301	245706	20	8546
2021-03-23	Tunisia	217	245923	23	8569
2021-03-24	Tunisia	584	246507	41	8610
2021-03-25	Tunisia	747	247254	27	8637
2021-03-26	Tunisia	783	248037	26	8663
2021-03-27	Tunisia	745	248782	21	8684
2021-03-28	Tunisia	921	249703	21	8705
2021-03-29	Tunisia	862	250565	30	8735
2021-03-30	Tunisia	604	251169	25	8760
2021-03-31	Tunisia	1002	252171	28	8788
2021-04-01	Tunisia	1847	254018	24	8812
2021-04-02	Tunisia	1290	255308	31	8843
2021-04-03	Tunisia	1623	256931	47	8890
2021-04-04	Tunisia	1404	258335	41	8931
2021-04-05	Tunisia	1709	260044	34	8965
2021-04-06	Tunisia	1133	261177	28	8993
2021-04-07	Tunisia	1866	263043	46	9039
2021-04-08	Tunisia	1951	264994	48	9087
2021-04-09	Tunisia	1833	266827	49	9136
2021-04-10	Tunisia	2010	268837	43	9179
2021-04-11	Tunisia	1460	270297	56	9235
2021-04-12	Tunisia	1564	271861	58	9293
2021-04-13	Tunisia	1079	272940	39	9332
2021-04-14	Tunisia	1664	274604	64	9396
2021-04-15	Tunisia	2123	276727	84	9480
2021-04-16	Tunisia	2649	279376	73	9553
2021-04-17	Tunisia	2401	281777	86	9639
2021-04-18	Tunisia	2199	283976	78	9717
2021-04-19	Tunisia	1514	285490	66	9783
2021-04-20	Tunisia	1571	287061	42	9825
2021-04-21	Tunisia	2169	289230	93	9918
2021-04-22	Tunisia	2603	291833	75	9993
2021-04-23	Tunisia	2305	294138	70	10063
2021-04-24	Tunisia	2205	296343	107	10170
2021-04-25	Tunisia	2229	298572	61	10231
2021-04-26	Tunisia	1770	300342	73	10304
2021-04-27	Tunisia	1285	301627	48	10352
2021-04-28	Tunisia	1957	303584	92	10444
2021-04-29	Tunisia	1729	305313	119	10563
2021-04-30	Tunisia	1902	307215	78	10641
2021-05-01	Tunisia	1904	309119	81	10722
2021-05-02	Tunisia	1615	310734	86	10808
2021-05-03	Tunisia	1009	311743	60	10868
2021-05-04	Tunisia	1004	312747	47	10915
2021-05-05	Tunisia	1405	314152	101	11016
2021-05-06	Tunisia	1448	315600	106	11122
2021-05-07	Tunisia	1410	317010	86	11208
2021-05-08	Tunisia	1226	318236	69	11277
2021-05-09	Tunisia	1276	319512	73	11350
2021-05-10	Tunisia	1301	320813	79	11429
2021-05-11	Tunisia	1024	321837	39	11468
2021-05-12	Tunisia	1161	322998	88	11556
2021-05-13	Tunisia	1105	324103	81	11637
2021-05-14	Tunisia	720	324823	56	11693
2021-05-15	Tunisia	457	325280	34	11727
2021-05-16	Tunisia	552	325832	52	11779
2021-05-17	Tunisia	740	326572	70	11849
2021-05-18	Tunisia	901	327473	50	11899
2021-05-19	Tunisia	1055	328528	72	11971
2021-05-20	Tunisia	1397	329925	61	12032
2021-05-21	Tunisia	1749	331674	57	12089
2021-05-22	Tunisia	1159	332833	52	12141
2021-05-23	Tunisia	1266	334099	41	12182
2021-05-24	Tunisia	1246	335345	54	12236
2021-05-25	Tunisia	1069	336414	37	12273
2021-05-26	Tunisia	0	336414	0	12273
2021-05-27	Tunisia	2439	338853	125	12398
2021-05-28	Tunisia	1397	340250	53	12451
2021-05-29	Tunisia	1702	341952	62	12513
2021-05-30	Tunisia	1422	343374	61	12574
2021-05-31	Tunisia	1314	344688	49	12623
2021-06-01	Tunisia	786	345474	31	12654
2021-06-02	Tunisia	1512	346986	66	12720
2021-06-03	Tunisia	1925	348911	73	12793
2021-06-04	Tunisia	1576	350487	46	12839
2021-06-05	Tunisia	1816	352303	63	12902
2021-06-06	Tunisia	1479	353782	46	12948
2021-06-07	Tunisia	1950	355732	32	12980
2021-06-08	Tunisia	1018	356750	47	13027
2021-06-09	Tunisia	1433	358183	99	13126
2021-06-10	Tunisia	2102	360285	103	13229
2021-06-11	Tunisia	2373	362658	76	13305
2021-06-12	Tunisia	2161	364819	60	13365
2021-06-13	Tunisia	2228	367047	71	13436
2021-06-14	Tunisia	1861	368908	79	13515
2021-06-15	Tunisia	1316	370224	52	13567
2021-06-16	Tunisia	1997	372221	89	13656
2021-06-17	Tunisia	2091	374312	65	13721
2021-06-18	Tunisia	2379	376691	71	13792
2021-06-19	Tunisia	2291	378982	82	13874
2021-06-20	Tunisia	2193	381175	86	13960
2021-06-21	Tunisia	1775	382950	78	14038
2021-06-22	Tunisia	2478	385428	80	14118
2021-06-23	Tunisia	2345	387773	105	14223
2021-06-24	Tunisia	3638	391411	95	14318
2021-06-25	Tunisia	3951	395362	88	14406
2021-06-26	Tunisia	3467	398829	83	14489
2021-06-27	Tunisia	4664	403493	90	14579
2021-06-28	Tunisia	3524	407017	75	14654
2021-06-29	Tunisia	1914	408931	83	14737
2021-06-30	Tunisia	5251	414182	106	14843
2021-07-01	Tunisia	5921	420103	116	14959
2021-07-02	Tunisia	6776	426879	106	15065
2021-07-03	Tunisia	5882	432761	114	15179
2021-07-04	Tunisia	6184	438945	82	15261
2021-07-05	Tunisia	4686	443631	116	15377
2021-07-06	Tunisia	3530	447161	105	15482
2021-07-07	Tunisia	7930	455091	119	15601
2021-07-08	Tunisia	9823	464914	134	15735
2021-07-09	Tunisia	8315	473229	126	15861
2021-07-10	Tunisia	8506	481735	189	16050
2021-07-11	Tunisia	9286	491021	194	16244
2021-07-12	Tunisia	6592	497613	144	16388
2021-07-13	Tunisia	4310	501923	106	16494
2021-07-14	Tunisia	8473	510396	157	16651
2021-07-15	Tunisia	8213	518609	194	16845
2021-07-16	Tunisia	7878	526487	164	17009
2021-07-17	Tunisia	6787	533274	205	17214
2021-07-18	Tunisia	7524	540798	192	17406
2021-07-19	Tunisia	5435	546233	121	17527
2021-07-20	Tunisia	2520	548753	117	17644
2021-07-21	Tunisia	6158	554911	177	17821
2021-07-22	Tunisia	1086	555997	92	17913
2021-07-23	Tunisia	2309	558306	139	18052
2021-07-24	Tunisia	5624	563930	317	18369
2021-07-25	Tunisia	5359	569289	231	18600
2021-07-26	Tunisia	4105	573394	204	18804
2021-07-27	Tunisia	1608	575002	164	18968
2021-07-28	Tunisia	3960	578962	59	19027
2021-07-29	Tunisia	3676	582638	309	19336
2021-07-30	Tunisia	3508	586146	167	19503
2021-07-31	Tunisia	3419	589565	183	19686
2021-08-01	Tunisia	3316	592881	172	19858
2021-08-02	Tunisia	2651	595532	209	20067
2021-08-03	Tunisia	1243	596775	159	20226
2021-08-04	Tunisia	2819	599594	184	20410
2021-08-05	Tunisia	3163	602757	140	20550
2021-08-06	Tunisia	2448	605205	129	20679
2021-08-07	Tunisia	2909	608114	130	20809
2021-08-08	Tunisia	2546	610660	122	20931
2021-08-09	Tunisia	2207	612867	94	21025
2021-08-10	Tunisia	761	613628	64	21089
2021-08-11	Tunisia	3136	616764	131	21220
2021-08-12	Tunisia	1360	618124	90	21310
2021-08-13	Tunisia	2088	620212	290	21600
2021-08-14	Tunisia	2050	622262	145	21745
2021-08-15	Tunisia	1678	623940	82	21827
2021-08-16	Tunisia	1748	625688	78	21905
2021-08-17	Tunisia	1062	626750	21	21926
2021-08-18	Tunisia	2952	629702	30	21956
2021-08-19	Tunisia	2626	632328	348	22304
2021-08-20	Tunisia	3127	635455	90	22394
2021-08-21	Tunisia	2617	638072	63	22457
2021-08-22	Tunisia	2825	640897	80	22537
2021-08-23	Tunisia	1891	642788	72	22609
2021-08-24	Tunisia	1284	644072	105	22714
2021-08-25	Tunisia	3411	647483	146	22860
2021-08-26	Tunisia	3552	651035	72	22932
2021-08-27	Tunisia	3763	654798	98	23030
2021-08-28	Tunisia	3524	658322	152	23182
2021-08-29	Tunisia	2265	660587	187	23369
2021-08-30	Tunisia	2165	662752	61	23430
2021-08-31	Tunisia	1282	664034	21	23451
2021-09-01	Tunisia	2134	666168	87	23538
2021-09-02	Tunisia	1883	668051	109	23647
2021-09-03	Tunisia	1976	670027	63	23710
2021-09-04	Tunisia	2209	672236	63	23773
2021-09-05	Tunisia	1811	674047	44	23817
2021-09-06	Tunisia	1144	675191	29	23846
2021-09-07	Tunisia	580	675771	55	23901
2021-09-08	Tunisia	2592	678363	92	23993
2021-09-09	Tunisia	1711	680074	48	24041
2021-09-10	Tunisia	1590	681664	45	24086
2021-09-11	Tunisia	2036	683700	72	24158
2021-09-12	Tunisia	1319	685019	47	24205
2021-09-13	Tunisia	780	685799	39	24244
2021-09-14	Tunisia	9607	695406	30	24274
2021-09-15	Tunisia	873	696279	63	24337
2021-09-16	Tunisia	1142	697421	46	24383
2021-09-17	Tunisia	1006	698427	32	24415
2021-09-18	Tunisia	797	699224	27	24442
2021-09-19	Tunisia	704	699928	48	24490
2021-09-20	Tunisia	472	700400	37	24527
2021-09-21	Tunisia	407	700807	26	24553
2021-09-22	Tunisia	1013	701820	81	24634
2021-09-23	Tunisia	683	702503	20	24654
2021-09-24	Tunisia	556	703059	22	24676
2021-09-25	Tunisia	673	703732	29	24705
2021-09-26	Tunisia	1182	704914	27	24732
2021-09-27	Tunisia	381	705295	56	24788
2021-09-28	Tunisia	179	705474	6	24794
2021-09-29	Tunisia	840	706314	48	24842
2021-09-30	Tunisia	489	706803	26	24868
2021-10-01	Tunisia	387	707190	22	24890
2021-10-02	Tunisia	358	707548	11	24901
2021-10-03	Tunisia	435	707983	20	24921
2021-10-04	Tunisia	220	708203	13	24934
2021-10-05	Tunisia	179	708382	5	24939
2021-10-06	Tunisia	406	708788	27	24966
2021-10-07	Tunisia	213	709001	5	24971
2021-10-08	Tunisia	221	709222	16	24987
2021-10-09	Tunisia	234	709456	9	24996
2021-10-10	Tunisia	181	709637	21	25017
2021-10-11	Tunisia	197	709834	11	25028
2021-10-12	Tunisia	32	709866	11	25039
2021-10-13	Tunisia	230	710096	7	25046
2021-10-14	Tunisia	226	710322	7	25053
2021-10-15	Tunisia	220	710542	13	25066
2021-10-16	Tunisia	131	710673	16	25082
2021-10-17	Tunisia	100	710773	3	25085
2021-10-18	Tunisia	133	710906	13	25098
2021-10-19	Tunisia	47	710953	2	25100
2021-10-20	Tunisia	54	711007	3	25103
2021-10-21	Tunisia	157	711164	18	25121
2021-10-22	Tunisia	233	711397	11	25132
2021-10-23	Tunisia	124	711521	7	25139
2021-10-24	Tunisia	172	711693	10	25149
2021-10-25	Tunisia	128	711821	6	25155
2021-10-26	Tunisia	42	711863	5	25160
2021-10-27	Tunisia	150	712013	53	25213
2021-10-28	Tunisia	126	712139	8	25221
2021-10-29	Tunisia	91	712230	6	25227
2021-10-30	Tunisia	88	712318	4	25231
2021-10-31	Tunisia	263	712581	7	25238
2021-11-01	Tunisia	166	712747	3	25241
2021-11-02	Tunisia	29	712776	3	25244
2021-11-03	Tunisia	104	712880	6	25250
2021-11-04	Tunisia	102	712982	4	25254
2021-11-05	Tunisia	172	713154	13	25267
2021-11-06	Tunisia	100	713254	5	25272
2021-11-07	Tunisia	0	713254	0	25272
2021-11-08	Tunisia	54	713308	4	25276
2021-11-09	Tunisia	44	713352	5	25281
2021-11-10	Tunisia	1924	715276	6	25287
2021-11-11	Tunisia	120	715396	7	25294
2021-11-12	Tunisia	93	715489	4	25298
2021-11-13	Tunisia	82	715571	8	25306
2021-11-14	Tunisia	66	715637	2	25308
2021-11-15	Tunisia	50	715687	3	25311
2021-11-16	Tunisia	29	715716	4	25315
2021-11-17	Tunisia	102	715818	5	25320
2021-11-18	Tunisia	93	715911	5	25325
2021-11-19	Tunisia	77	715988	5	25330
2021-11-20	Tunisia	86	716074	4	25334
2021-11-21	Tunisia	109	716183	6	25340
2021-11-22	Tunisia	79	716262	4	25344
2021-11-23	Tunisia	36	716298	3	25347
2021-11-24	Tunisia	311	716609	7	25354
2021-11-25	Tunisia	93	716702	2	25356
2021-11-26	Tunisia	159	716861	1	25357
2021-11-27	Tunisia	127	716988	5	25362
2021-11-28	Tunisia	175	717163	1	25363
2021-11-29	Tunisia	95	717258	0	25363
2021-11-30	Tunisia	51	717309	2	25365
2021-12-01	Tunisia	263	717572	8	25373
2021-12-02	Tunisia	138	717710	3	25376
2021-12-03	Tunisia	198	717908	5	25381
2021-12-04	Tunisia	151	718059	9	25390
2021-12-05	Tunisia	219	718278	8	25398
2021-12-06	Tunisia	165	718443	3	25401
2021-12-07	Tunisia	55	718498	2	25403
2021-12-08	Tunisia	198	718696	4	25407
2021-12-09	Tunisia	170	718866	6	25413
2021-12-10	Tunisia	140	719006	3	25416
2021-12-11	Tunisia	241	719247	3	25419
2021-12-12	Tunisia	187	719434	8	25427
2021-12-13	Tunisia	152	719586	5	25432
2021-12-14	Tunisia	76	719662	5	25437
2021-12-15	Tunisia	241	719903	6	25443
2021-12-16	Tunisia	240	720143	2	25445
2021-12-17	Tunisia	375	720518	5	25450
2021-12-18	Tunisia	202	720720	5	25455
2021-12-19	Tunisia	133	720853	5	25460
2021-12-20	Tunisia	178	721031	10	25470
2021-12-21	Tunisia	72	721103	5	25475
2021-12-22	Tunisia	347	721450	10	25485
2021-12-23	Tunisia	347	721797	6	25491
2021-12-24	Tunisia	326	722123	18	25509
2021-12-25	Tunisia	320	722443	7	25516
2021-12-26	Tunisia	352	722795	7	25523
2021-12-27	Tunisia	298	723093	9	25532
2021-12-28	Tunisia	329	723422	6	25538
2021-12-29	Tunisia	670	724092	10	25548
2021-12-30	Tunisia	588	724680	8	25556
2021-12-31	Tunisia	1162	725842	8	25564
2022-01-01	Tunisia	864	726706	5	25569
2022-01-02	Tunisia	1137	727843	7	25576
2022-01-03	Tunisia	417	728260	10	25586
2022-01-04	Tunisia	542	728802	2	25588
2022-01-05	Tunisia	2275	731077	18	25606
2022-01-06	Tunisia	2302	733379	11	25617
2022-01-07	Tunisia	2594	735973	13	25630
2022-01-08	Tunisia	2469	738442	13	25643
2022-01-09	Tunisia	2817	741259	12	25655
2022-01-10	Tunisia	2579	743838	10	25665
2022-01-11	Tunisia	1129	744967	5	25670
2022-01-12	Tunisia	4865	749832	37	25707
2022-01-13	Tunisia	6323	756155	24	25731
2022-01-14	Tunisia	6562	762717	13	25744
2022-01-15	Tunisia	8460	771177	11	25755
2022-01-16	Tunisia	9569	780746	22	25777
2022-01-17	Tunisia	7266	788012	26	25803
2022-01-18	Tunisia	3905	791917	14	25817
2022-01-19	Tunisia	12436	804353	29	25846
2022-01-20	Tunisia	12698	817051	35	25881
2022-01-21	Tunisia	9787	826838	31	25912
2022-01-22	Tunisia	9892	836730	16	25928
2022-01-23	Tunisia	10031	846761	26	25954
2022-01-24	Tunisia	7144	853905	34	25988
2022-01-25	Tunisia	2834	856739	11	25999
2022-01-26	Tunisia	9706	866445	52	26051
2022-01-27	Tunisia	9800	876245	45	26096
2022-01-28	Tunisia	8343	884588	36	26132
2022-01-29	Tunisia	8660	893248	38	26170
2022-01-30	Tunisia	7859	901107	59	26229
2022-01-31	Tunisia	6132	907239	42	26271
2022-02-01	Tunisia	2574	909813	17	26288
2022-02-02	Tunisia	8001	917814	74	26362
2022-02-03	Tunisia	6561	924375	67	26429
2022-02-04	Tunisia	5715	930090	67	26496
2022-02-05	Tunisia	4622	934712	52	26548
2022-02-06	Tunisia	5511	940223	64	26612
2022-02-07	Tunisia	3952	944175	67	26679
2022-02-08	Tunisia	1278	945453	14	26693
2022-02-09	Tunisia	5122	950575	131	26824
2022-02-10	Tunisia	4151	954726	65	26889
2022-02-11	Tunisia	3823	958549	52	26941
2022-02-12	Tunisia	3328	961877	63	27004
2022-02-13	Tunisia	3080	964957	61	27065
2022-02-14	Tunisia	2095	967052	54	27119
2022-02-15	Tunisia	1341	968393	26	27145
2022-02-16	Tunisia	3067	971460	88	27233
2022-02-17	Tunisia	2754	974214	62	27295
2022-02-18	Tunisia	6398	980612	80	27375
2022-02-19	Tunisia	0	980612	0	27375
2022-02-20	Tunisia	0	980612	0	27375
2022-02-21	Tunisia	7717	988329	137	27512
2022-02-22	Tunisia	2154	990483	80	27592
2022-02-23	Tunisia	0	990483	0	27592
2022-02-24	Tunisia	2091	992574	48	27640
2022-02-25	Tunisia	1969	994543	28	27668
2022-02-26	Tunisia	0	994543	0	27668
2022-02-27	Tunisia	1170	995713	34	27702
2022-02-28	Tunisia	2041	997754	71	27773
2022-03-01	Tunisia	476	998230	11	27784
2022-03-02	Tunisia	1211	999441	40	27824
2022-03-03	Tunisia	1077	1000518	33	27857
2022-03-04	Tunisia	1236	1001754	17	27874
2022-03-05	Tunisia	1501	1003255	30	27904
2022-03-06	Tunisia	1912	1005167	18	27922
2022-03-07	Tunisia	637	1005804	21	27943
2022-03-08	Tunisia	11090	1016894	16	27959
2022-03-09	Tunisia	1013	1017907	30	27989
2022-03-10	Tunisia	540	1018447	20	28009
2022-03-11	Tunisia	2099	1020546	9	28018
2022-03-12	Tunisia	8171	1028717	13	28031
2022-03-13	Tunisia	511	1029228	15	28046
2022-03-14	Tunisia	368	1029596	16	28062
2022-03-15	Tunisia	0	1029596	0	28062
2022-03-16	Tunisia	166	1029762	3	28065
2022-03-17	Tunisia	0	1029762	0	28065
2022-03-18	Tunisia	0	1029762	0	28065
2022-03-19	Tunisia	0	1029762	0	28065
2022-03-20	Tunisia	0	1029762	0	28065
2022-03-21	Tunisia	0	1029762	0	28065
2022-03-22	Tunisia	0	1029762	0	28065
2022-03-23	Tunisia	3969	1033731	100	28165
2022-03-24	Tunisia	0	1033731	0	28165
2022-03-25	Tunisia	0	1033731	0	28165
2022-03-26	Tunisia	0	1033731	0	28165
2022-03-27	Tunisia	0	1033731	0	28165
2022-03-28	Tunisia	0	1033731	0	28165
2022-03-29	Tunisia	0	1033731	0	28165
2022-03-30	Tunisia	2153	1035884	158	28323
2022-03-31	Tunisia	0	1035884	0	28323
2022-04-01	Tunisia	0	1035884	0	28323
2022-04-02	Tunisia	0	1035884	0	28323
2022-04-03	Tunisia	0	1035884	0	28323
2022-04-04	Tunisia	0	1035884	0	28323
2022-04-05	Tunisia	1474	1037358	102	28425
2022-04-06	Tunisia	0	1037358	0	28425
2022-04-07	Tunisia	0	1037358	0	28425
2022-04-08	Tunisia	0	1037358	0	28425
2022-04-09	Tunisia	0	1037358	0	28425
2022-04-10	Tunisia	0	1037358	0	28425
2022-04-11	Tunisia	0	1037358	0	28425
2022-04-12	Tunisia	0	1037358	0	28425
2022-04-13	Tunisia	1310	1038668	84	28509
2022-04-14	Tunisia	0	1038668	0	28509
2022-04-15	Tunisia	0	1038668	0	28509
2022-04-16	Tunisia	0	1038668	0	28509
2022-04-17	Tunisia	0	1038668	0	28509
2022-04-18	Tunisia	0	1038668	0	28509
2022-04-19	Tunisia	0	1038668	0	28509
2022-04-20	Tunisia	864	1039532	24	28533
2022-04-21	Tunisia	0	1039532	0	28533
2022-04-22	Tunisia	0	1039532	0	28533
2022-04-23	Tunisia	0	1039532	0	28533
2022-04-24	Tunisia	0	1039532	0	28533
2022-04-25	Tunisia	0	1039532	0	28533
2022-04-26	Tunisia	0	1039532	0	28533
2022-04-27	Tunisia	661	1040193	17	28550
2022-04-28	Tunisia	0	1040193	0	28550
2022-04-29	Tunisia	0	1040193	0	28550
2022-04-30	Tunisia	0	1040193	0	28550
2022-05-01	Tunisia	0	1040193	0	28550
2022-05-02	Tunisia	0	1040193	0	28550
2022-05-03	Tunisia	0	1040193	0	28550
2022-05-04	Tunisia	0	1040193	0	28550
2022-05-05	Tunisia	519	1040712	16	28566
2022-05-06	Tunisia	0	1040712	0	28566
2022-05-07	Tunisia	0	1040712	0	28566
2022-05-08	Tunisia	0	1040712	0	28566
2022-05-09	Tunisia	0	1040712	0	28566
2022-05-10	Tunisia	485	1041197	9	28575
2022-05-11	Tunisia	0	1041197	0	28575
2022-05-12	Tunisia	0	1041197	0	28575
2022-05-13	Tunisia	0	1041197	0	28575
2022-05-14	Tunisia	0	1041197	0	28575
2022-05-15	Tunisia	0	1041197	0	28575
2022-05-16	Tunisia	0	1041197	0	28575
2022-05-17	Tunisia	0	1041197	0	28575
2022-05-18	Tunisia	592	1041789	53	28628
2022-05-19	Tunisia	0	1041789	0	28628
2022-05-20	Tunisia	0	1041789	0	28628
2022-05-21	Tunisia	0	1041789	0	28628
2022-05-22	Tunisia	0	1041789	0	28628
2022-05-23	Tunisia	0	1041789	0	28628
2022-05-24	Tunisia	0	1041789	0	28628
2022-05-25	Tunisia	573	1042362	4	28632
2022-05-26	Tunisia	0	1042362	0	28632
2022-05-27	Tunisia	0	1042362	0	28632
2022-05-28	Tunisia	0	1042362	0	28632
2022-05-29	Tunisia	0	1042362	0	28632
2022-05-30	Tunisia	0	1042362	0	28632
2022-05-31	Tunisia	0	1042362	0	28632
2022-06-01	Tunisia	510	1042872	9	28641
2022-06-02	Tunisia	0	1042872	0	28641
2022-06-03	Tunisia	0	1042872	0	28641
2022-06-04	Tunisia	0	1042872	0	28641
2022-06-05	Tunisia	0	1042872	0	28641
2022-06-06	Tunisia	0	1042872	0	28641
2022-06-07	Tunisia	0	1042872	0	28641
2022-06-08	Tunisia	668	1043540	7	28648
2022-06-09	Tunisia	0	1043540	0	28648
2022-06-10	Tunisia	0	1043540	0	28648
2022-06-11	Tunisia	0	1043540	0	28648
2022-06-12	Tunisia	0	1043540	0	28648
2022-06-13	Tunisia	0	1043540	0	28648
2022-06-14	Tunisia	0	1043540	0	28648
2022-06-15	Tunisia	886	1044426	7	28655
2022-06-16	Tunisia	0	1044426	0	28655
2022-06-17	Tunisia	0	1044426	0	28655
2022-06-18	Tunisia	0	1044426	0	28655
2022-06-19	Tunisia	0	1044426	0	28655
2022-06-20	Tunisia	0	1044426	0	28655
2022-06-21	Tunisia	0	1044426	0	28655
2022-06-22	Tunisia	2277	1046703	15	28670
2022-06-23	Tunisia	0	1046703	0	28670
2022-06-24	Tunisia	0	1046703	0	28670
2022-06-25	Tunisia	0	1046703	0	28670
2022-06-26	Tunisia	0	1046703	0	28670
2022-06-27	Tunisia	0	1046703	0	28670
2022-06-28	Tunisia	0	1046703	0	28670
2022-06-29	Tunisia	5477	1052180	21	28691
2022-06-30	Tunisia	0	1052180	0	28691
2022-07-01	Tunisia	0	1052180	0	28691
2022-07-02	Tunisia	0	1052180	0	28691
2022-07-03	Tunisia	0	1052180	0	28691
2022-07-04	Tunisia	0	1052180	0	28691
2022-07-05	Tunisia	0	1052180	0	28691
2022-07-06	Tunisia	13947	1066127	57	28748
2022-07-07	Tunisia	0	1066127	0	28748
2022-07-08	Tunisia	0	1066127	0	28748
2020-01-03	Türkiye	0	0	0	0
2020-01-04	Türkiye	0	0	0	0
2020-01-05	Türkiye	0	0	0	0
2020-01-06	Türkiye	0	0	0	0
2020-01-07	Türkiye	0	0	0	0
2020-01-08	Türkiye	0	0	0	0
2020-01-09	Türkiye	0	0	0	0
2020-01-10	Türkiye	0	0	0	0
2020-01-11	Türkiye	0	0	0	0
2020-01-12	Türkiye	0	0	0	0
2020-01-13	Türkiye	0	0	0	0
2020-01-14	Türkiye	0	0	0	0
2020-01-15	Türkiye	0	0	0	0
2020-01-16	Türkiye	0	0	0	0
2020-01-17	Türkiye	0	0	0	0
2020-01-18	Türkiye	0	0	0	0
2020-01-19	Türkiye	0	0	0	0
2020-01-20	Türkiye	0	0	0	0
2020-01-21	Türkiye	0	0	0	0
2020-01-22	Türkiye	0	0	0	0
2020-01-23	Türkiye	0	0	0	0
2020-01-24	Türkiye	0	0	0	0
2020-01-25	Türkiye	0	0	0	0
2020-01-26	Türkiye	0	0	0	0
2020-01-27	Türkiye	0	0	0	0
2020-01-28	Türkiye	0	0	0	0
2020-01-29	Türkiye	0	0	0	0
2020-01-30	Türkiye	0	0	0	0
2020-01-31	Türkiye	0	0	0	0
2020-02-01	Türkiye	0	0	0	0
2020-02-02	Türkiye	0	0	0	0
2020-02-03	Türkiye	0	0	0	0
2020-02-04	Türkiye	0	0	0	0
2020-02-05	Türkiye	0	0	0	0
2020-02-06	Türkiye	0	0	0	0
2020-02-07	Türkiye	0	0	0	0
2020-02-08	Türkiye	0	0	0	0
2020-02-09	Türkiye	0	0	0	0
2020-02-10	Türkiye	0	0	0	0
2020-02-11	Türkiye	0	0	0	0
2020-02-12	Türkiye	0	0	0	0
2020-02-13	Türkiye	0	0	0	0
2020-02-14	Türkiye	0	0	0	0
2020-02-15	Türkiye	0	0	0	0
2020-02-16	Türkiye	0	0	0	0
2020-02-17	Türkiye	0	0	0	0
2020-02-18	Türkiye	0	0	0	0
2020-02-19	Türkiye	0	0	0	0
2020-02-20	Türkiye	0	0	0	0
2020-02-21	Türkiye	0	0	0	0
2020-02-22	Türkiye	0	0	0	0
2020-02-23	Türkiye	0	0	0	0
2020-02-24	Türkiye	0	0	0	0
2020-02-25	Türkiye	0	0	0	0
2020-02-26	Türkiye	0	0	0	0
2020-02-27	Türkiye	0	0	0	0
2020-02-28	Türkiye	0	0	0	0
2020-02-29	Türkiye	0	0	0	0
2020-03-01	Türkiye	0	0	0	0
2020-03-02	Türkiye	0	0	0	0
2020-03-03	Türkiye	0	0	0	0
2020-03-04	Türkiye	0	0	0	0
2020-03-05	Türkiye	0	0	0	0
2020-03-06	Türkiye	0	0	0	0
2020-03-07	Türkiye	0	0	0	0
2020-03-08	Türkiye	0	0	0	0
2020-03-09	Türkiye	0	0	0	0
2020-03-10	Türkiye	0	0	0	0
2020-03-11	Türkiye	1	1	0	0
2020-03-12	Türkiye	0	1	0	0
2020-03-13	Türkiye	0	1	0	0
2020-03-14	Türkiye	4	5	0	0
2020-03-15	Türkiye	1	6	0	0
2020-03-16	Türkiye	12	18	0	0
2020-03-17	Türkiye	29	47	0	0
2020-03-18	Türkiye	51	98	1	1
2020-03-19	Türkiye	93	191	1	2
2020-03-20	Türkiye	168	359	2	4
2020-03-21	Türkiye	311	670	5	9
2020-03-22	Türkiye	277	947	12	21
2020-03-23	Türkiye	289	1236	9	30
2020-03-24	Türkiye	293	1529	7	37
2020-03-25	Türkiye	343	1872	7	44
2020-03-26	Türkiye	561	2433	15	59
2020-03-27	Türkiye	1196	3629	16	75
2020-03-28	Türkiye	2069	5698	17	92
2020-03-29	Türkiye	1704	7402	16	108
2020-03-30	Türkiye	1815	9217	23	131
2020-03-31	Türkiye	1610	10827	37	168
2020-04-01	Türkiye	2704	13531	46	214
2020-04-02	Türkiye	2148	15679	63	277
2020-04-03	Türkiye	2456	18135	79	356
2020-04-04	Türkiye	2786	20921	69	425
2020-04-05	Türkiye	3013	23934	76	501
2020-04-06	Türkiye	3135	27069	73	574
2020-04-07	Türkiye	3148	30217	75	649
2020-04-08	Türkiye	3892	34109	76	725
2020-04-09	Türkiye	4117	38226	87	812
2020-04-10	Türkiye	4056	42282	96	908
2020-04-11	Türkiye	4747	47029	98	1006
2020-04-12	Türkiye	5138	52167	95	1101
2020-04-13	Türkiye	4789	56956	97	1198
2020-04-14	Türkiye	4093	61049	98	1296
2020-04-15	Türkiye	4062	65111	107	1403
2020-04-16	Türkiye	4281	69392	115	1518
2020-04-17	Türkiye	4801	74193	125	1643
2020-04-18	Türkiye	4353	78546	126	1769
2020-04-19	Türkiye	3783	82329	121	1890
2020-04-20	Türkiye	3977	86306	127	2017
2020-04-21	Türkiye	4674	90980	123	2140
2020-04-22	Türkiye	4611	95591	119	2259
2020-04-23	Türkiye	3083	98674	117	2376
2020-04-24	Türkiye	3116	101790	115	2491
2020-04-25	Türkiye	3122	104912	109	2600
2020-04-26	Türkiye	2861	107773	106	2706
2020-04-27	Türkiye	2357	110130	99	2805
2020-04-28	Türkiye	2131	112261	95	2900
2020-04-29	Türkiye	2392	114653	92	2992
2020-04-30	Türkiye	2936	117589	89	3081
2020-05-01	Türkiye	2615	120204	93	3174
2020-05-02	Türkiye	2188	122392	84	3258
2020-05-03	Türkiye	1983	124375	78	3336
2020-05-04	Türkiye	1670	126045	61	3397
2020-05-05	Türkiye	1614	127659	64	3461
2020-05-06	Türkiye	1832	129491	59	3520
2020-05-07	Türkiye	2253	131744	64	3584
2020-05-08	Türkiye	1977	133721	57	3641
2020-05-09	Türkiye	1848	135569	48	3689
2020-05-10	Türkiye	1546	137115	50	3739
2020-05-11	Türkiye	1542	138657	47	3786
2020-05-12	Türkiye	1114	139771	55	3841
2020-05-13	Türkiye	1704	141475	53	3894
2020-05-14	Türkiye	1639	143114	58	3952
2020-05-15	Türkiye	1635	144749	55	4007
2020-05-16	Türkiye	1708	146457	48	4055
2020-05-17	Türkiye	1610	148067	41	4096
2020-05-18	Türkiye	1368	149435	44	4140
2020-05-19	Türkiye	1158	150593	31	4171
2020-05-20	Türkiye	1022	151615	28	4199
2020-05-21	Türkiye	972	152587	23	4222
2020-05-22	Türkiye	961	153548	27	4249
2020-05-23	Türkiye	952	154500	27	4276
2020-05-24	Türkiye	1186	155686	32	4308
2020-05-25	Türkiye	1141	156827	32	4340
2020-05-26	Türkiye	987	157814	29	4369
2020-05-27	Türkiye	948	158762	28	4397
2020-05-28	Türkiye	1035	159797	34	4431
2020-05-29	Türkiye	1182	160979	30	4461
2020-05-30	Türkiye	1141	162120	28	4489
2020-05-31	Türkiye	983	163103	26	4515
2020-06-01	Türkiye	839	163942	25	4540
2020-06-02	Türkiye	827	164769	23	4563
2020-06-03	Türkiye	786	165555	22	4585
2020-06-04	Türkiye	867	166422	24	4609
2020-06-05	Türkiye	988	167410	21	4630
2020-06-06	Türkiye	930	168340	18	4648
2020-06-07	Türkiye	878	169218	21	4669
2020-06-08	Türkiye	914	170132	23	4692
2020-06-09	Türkiye	989	171121	19	4711
2020-06-10	Türkiye	993	172114	18	4729
2020-06-11	Türkiye	922	173036	17	4746
2020-06-12	Türkiye	987	174023	17	4763
2020-06-13	Türkiye	1195	175218	15	4778
2020-06-14	Türkiye	1459	176677	14	4792
2020-06-15	Türkiye	1562	178239	15	4807
2020-06-16	Türkiye	1592	179831	18	4825
2020-06-17	Türkiye	1467	181298	17	4842
2020-06-18	Türkiye	1429	182727	19	4861
2020-06-19	Türkiye	1304	184031	21	4882
2020-06-20	Türkiye	1214	185245	23	4905
2020-06-21	Türkiye	1248	186493	22	4927
2020-06-22	Türkiye	1192	187685	23	4950
2020-06-23	Türkiye	1212	188897	24	4974
2020-06-24	Türkiye	1268	190165	27	5001
2020-06-25	Türkiye	1492	191657	24	5025
2020-06-26	Türkiye	1458	193115	21	5046
2020-06-27	Türkiye	1396	194511	19	5065
2020-06-28	Türkiye	1372	195883	17	5082
2020-06-29	Türkiye	1356	197239	15	5097
2020-06-30	Türkiye	1374	198613	18	5115
2020-07-01	Türkiye	1293	199906	16	5131
2020-07-02	Türkiye	1192	201098	19	5150
2020-07-03	Türkiye	1186	202284	17	5167
2020-07-04	Türkiye	1172	203456	19	5186
2020-07-05	Türkiye	1154	204610	20	5206
2020-07-06	Türkiye	1148	205758	19	5225
2020-07-07	Türkiye	1086	206844	16	5241
2020-07-08	Türkiye	1053	207897	19	5260
2020-07-09	Türkiye	1041	208938	22	5282
2020-07-10	Türkiye	1024	209962	18	5300
2020-07-11	Türkiye	1003	210965	23	5323
2020-07-12	Türkiye	1016	211981	21	5344
2020-07-13	Türkiye	1012	212993	19	5363
2020-07-14	Türkiye	1008	214001	19	5382
2020-07-15	Türkiye	992	214993	20	5402
2020-07-16	Türkiye	947	215940	17	5419
2020-07-17	Türkiye	933	216873	21	5440
2020-07-18	Türkiye	926	217799	18	5458
2020-07-19	Türkiye	918	218717	17	5475
2020-07-20	Türkiye	924	219641	16	5491
2020-07-21	Türkiye	931	220572	17	5508
2020-07-22	Türkiye	928	221500	18	5526
2020-07-23	Türkiye	902	222402	19	5545
2020-07-24	Türkiye	913	223315	18	5563
2020-07-25	Türkiye	937	224252	17	5580
2020-07-26	Türkiye	921	225173	16	5596
2020-07-27	Türkiye	927	226100	17	5613
2020-07-28	Türkiye	919	227019	17	5630
2020-07-29	Türkiye	7693	234712	15	5645
2020-07-30	Türkiye	7672	242384	14	5659
2020-07-31	Türkiye	7697	250081	15	5674
2020-08-01	Türkiye	7712	257793	17	5691
2020-08-02	Türkiye	7726	265519	19	5710
2020-08-03	Türkiye	7717	273236	18	5728
2020-08-04	Türkiye	7725	280961	19	5747
2020-08-05	Türkiye	7813	288774	18	5765
2020-08-06	Türkiye	7908	296682	19	5784
2020-08-07	Türkiye	7883	304565	14	5798
2020-08-08	Türkiye	7915	312480	15	5813
2020-08-09	Türkiye	7902	320382	16	5829
2020-08-10	Türkiye	7912	328294	15	5844
2020-08-11	Türkiye	7923	336217	14	5858
2020-08-12	Türkiye	7913	344130	15	5873
2020-08-13	Türkiye	7942	352072	18	5891
2020-08-14	Türkiye	7973	360045	21	5912
2020-08-15	Türkiye	7956	368001	22	5934
2020-08-16	Türkiye	7986	375987	21	5955
2020-08-17	Türkiye	7922	383909	19	5974
2020-08-18	Türkiye	7963	391872	22	5996
2020-08-19	Türkiye	7993	399865	20	6016
2020-08-20	Türkiye	8033	407898	23	6039
2020-08-21	Türkiye	8142	416040	19	6058
2020-08-22	Türkiye	7933	423973	22	6080
2020-08-23	Türkiye	8039	432012	22	6102
2020-08-24	Türkiye	7947	439959	19	6121
2020-08-25	Türkiye	8173	448132	18	6139
2020-08-26	Türkiye	8232	456364	24	6163
2020-08-27	Türkiye	8043	464407	20	6183
2020-08-28	Türkiye	8221	472628	26	6209
2020-08-29	Türkiye	8247	480875	36	6245
2020-08-30	Türkiye	8279	489154	39	6284
2020-08-31	Türkiye	8212	497366	42	6326
2020-09-01	Türkiye	8317	505683	44	6370
2020-09-02	Türkiye	8302	513985	47	6417
2020-09-03	Türkiye	8326	522311	45	6462
2020-09-04	Türkiye	8372	530683	49	6511
2020-09-05	Türkiye	8342	539025	53	6564
2020-09-06	Türkiye	8403	547428	56	6620
2020-09-07	Türkiye	8308	555736	53	6673
2020-09-08	Türkiye	8433	564169	57	6730
2020-09-09	Türkiye	8491	572660	52	6782
2020-09-10	Türkiye	8403	581063	55	6837
2020-09-11	Türkiye	8242	589305	58	6895
2020-09-12	Türkiye	8401	597706	56	6951
2020-09-13	Türkiye	8239	605945	48	6999
2020-09-14	Türkiye	8257	614202	57	7056
2020-09-15	Türkiye	8446	622648	63	7119
2020-09-16	Türkiye	8472	631120	67	7186
2020-09-17	Türkiye	8501	639621	63	7249
2020-09-18	Türkiye	8378	647999	66	7315
2020-09-19	Türkiye	8501	656500	62	7377
2020-09-20	Türkiye	8268	664768	68	7445
2020-09-21	Türkiye	8249	673017	61	7506
2020-09-22	Türkiye	8473	681490	68	7574
2020-09-23	Türkiye	8422	689912	65	7639
2020-09-24	Türkiye	8497	698409	72	7711
2020-09-25	Türkiye	8451	706860	74	7785
2020-09-26	Türkiye	8395	715255	73	7858
2020-09-27	Türkiye	8241	723496	71	7929
2020-09-28	Türkiye	8197	731693	68	7997
2020-09-29	Türkiye	8142	739835	65	8062
2020-09-30	Türkiye	8157	747992	68	8130
2020-10-01	Türkiye	8121	756113	65	8195
2020-10-02	Türkiye	8137	764250	67	8262
2020-10-03	Türkiye	8172	772422	63	8325
2020-10-04	Türkiye	8232	780654	59	8384
2020-10-05	Türkiye	8159	788813	57	8441
2020-10-06	Türkiye	8333	797146	57	8498
2020-10-07	Türkiye	8241	805387	55	8553
2020-10-08	Türkiye	8311	813698	56	8609
2020-10-09	Türkiye	8345	822043	58	8667
2020-10-10	Türkiye	8359	830402	55	8722
2020-10-11	Türkiye	8379	838781	56	8778
2020-10-12	Türkiye	8232	847013	59	8837
2020-10-13	Türkiye	8344	855357	58	8895
2020-10-14	Türkiye	8362	863719	62	8957
2020-10-15	Türkiye	8401	872120	57	9014
2020-10-16	Türkiye	8423	880543	66	9080
2020-10-17	Türkiye	8542	889085	73	9153
2020-10-18	Türkiye	8453	897538	71	9224
2020-10-19	Türkiye	8545	906083	72	9296
2020-10-20	Türkiye	8756	914839	75	9371
2020-10-21	Türkiye	8624	923463	74	9445
2020-10-22	Türkiye	8743	932206	68	9513
2020-10-23	Türkiye	8832	941038	71	9584
2020-10-24	Türkiye	8895	949933	74	9658
2020-10-25	Türkiye	8821	958754	69	9727
2020-10-26	Türkiye	8747	967501	72	9799
2020-10-27	Türkiye	8928	976429	75	9874
2020-10-28	Türkiye	8939	985368	76	9950
2020-10-29	Türkiye	9035	994403	77	10027
2020-10-30	Türkiye	9049	1003452	72	10099
2020-10-31	Türkiye	9052	1012504	78	10177
2020-11-01	Türkiye	8943	1021447	75	10252
2020-11-02	Türkiye	8836	1030283	74	10326
2020-11-03	Türkiye	9032	1039315	76	10402
2020-11-04	Türkiye	9073	1048388	79	10481
2020-11-05	Türkiye	9121	1057509	77	10558
2020-11-06	Türkiye	9041	1066550	81	10639
2020-11-07	Türkiye	9166	1075716	83	10722
2020-11-08	Türkiye	9213	1084929	81	10803
2020-11-09	Türkiye	9246	1094175	84	10887
2020-11-10	Türkiye	9306	1103481	85	10972
2020-11-11	Türkiye	9259	1112740	87	11059
2020-11-12	Türkiye	9423	1122163	86	11145
2020-11-13	Türkiye	9571	1131734	88	11233
2020-11-14	Türkiye	9775	1141509	93	11326
2020-11-15	Türkiye	9846	1151355	92	11418
2020-11-16	Türkiye	9953	1161308	89	11507
2020-11-17	Türkiye	10046	1171354	94	11601
2020-11-18	Türkiye	10549	1181903	103	11704
2020-11-19	Türkiye	10946	1192849	116	11820
2020-11-20	Türkiye	11273	1204122	123	11943
2020-11-21	Türkiye	11834	1215956	141	12084
2020-11-22	Türkiye	12263	1228219	135	12219
2020-11-23	Türkiye	12748	1240967	139	12358
2020-11-24	Türkiye	13444	1254411	153	12511
2020-11-25	Türkiye	14112	1268523	161	12672
2020-11-26	Türkiye	13545	1282068	168	12840
2020-11-27	Türkiye	29132	1311200	174	13014
2020-11-28	Türkiye	29845	1341045	177	13191
2020-11-29	Türkiye	30103	1371148	182	13373
2020-11-30	Türkiye	29281	1400429	185	13558
2020-12-01	Türkiye	31219	1431648	188	13746
2020-12-02	Türkiye	30110	1461758	190	13936
2020-12-03	Türkiye	31923	1493681	193	14129
2020-12-04	Türkiye	32381	1526062	187	14316
2020-12-05	Türkiye	32736	1558798	193	14509
2020-12-06	Türkiye	31896	1590694	196	14705
2020-12-07	Türkiye	30402	1621096	195	14900
2020-12-08	Türkiye	32137	1653233	203	15103
2020-12-09	Türkiye	33198	1686431	211	15314
2020-12-10	Türkiye	31712	1718143	217	15531
2020-12-11	Türkiye	30424	1748567	220	15751
2020-12-12	Türkiye	32106	1780673	226	15977
2020-12-13	Türkiye	29136	1809809	222	16199
2020-12-14	Türkiye	26919	1836728	218	16417
2020-12-15	Türkiye	29617	1866345	229	16646
2020-12-16	Türkiye	32102	1898447	235	16881
2020-12-17	Türkiye	29718	1928165	240	17121
2020-12-18	Türkiye	27515	1955680	243	17364
2020-12-19	Türkiye	26410	1982090	246	17610
2020-12-20	Türkiye	22195	2004285	241	17851
2020-12-21	Türkiye	20316	2024601	246	18097
2020-12-22	Türkiye	19103	2043704	254	18351
2020-12-23	Türkiye	19256	2062960	251	18602
2020-12-24	Türkiye	19650	2082610	259	18861
2020-12-25	Türkiye	18102	2100712	254	19115
2020-12-26	Türkiye	17543	2118255	256	19371
2020-12-27	Türkiye	15118	2133373	253	19624
2020-12-28	Türkiye	14205	2147578	254	19878
2020-12-29	Türkiye	15197	2162775	257	20135
2020-12-30	Türkiye	15805	2178580	253	20388
2020-12-31	Türkiye	15692	2194272	254	20642
2021-01-01	Türkiye	14380	2208652	239	20881
2021-01-02	Türkiye	12203	2220855	212	21093
2021-01-03	Türkiye	11180	2232035	202	21295
2021-01-04	Türkiye	9877	2241912	193	21488
2021-01-05	Türkiye	13695	2255607	197	21685
2021-01-06	Türkiye	14494	2270101	194	21879
2021-01-07	Türkiye	13830	2283931	191	22070
2021-01-08	Türkiye	12171	2296102	194	22264
2021-01-09	Türkiye	11479	2307581	186	22450
2021-01-10	Türkiye	9537	2317118	181	22631
2021-01-11	Türkiye	9138	2326256	176	22807
2021-01-12	Türkiye	10220	2336476	174	22981
2021-01-13	Türkiye	9809	2346285	171	23152
2021-01-14	Türkiye	9554	2355839	173	23325
2021-01-15	Türkiye	8962	2364801	170	23495
2021-01-16	Türkiye	8314	2373115	169	23664
2021-01-17	Türkiye	7550	2380665	168	23832
2021-01-18	Türkiye	6436	2387101	165	23997
2021-01-19	Türkiye	5862	2392963	164	24161
2021-01-20	Türkiye	6818	2399781	167	24328
2021-01-21	Türkiye	6435	2406216	159	24487
2021-01-22	Türkiye	6289	2412505	153	24640
2021-01-23	Türkiye	5967	2418472	149	24789
2021-01-24	Türkiye	5856	2424328	144	24933
2021-01-25	Türkiye	5277	2429605	140	25073
2021-01-26	Türkiye	5642	2435247	137	25210
2021-01-27	Türkiye	7103	2442350	134	25344
2021-01-28	Türkiye	7489	2449839	132	25476
2021-01-29	Türkiye	7279	2457118	129	25605
2021-01-30	Türkiye	6912	2464030	131	25736
2021-01-31	Türkiye	6871	2470901	129	25865
2021-02-01	Türkiye	6562	2477463	128	25993
2021-02-02	Türkiye	7719	2485182	124	26117
2021-02-03	Türkiye	7795	2492977	120	26237
2021-02-04	Türkiye	8102	2501079	117	26354
2021-02-05	Türkiye	7909	2508988	113	26467
2021-02-06	Türkiye	7901	2516889	110	26577
2021-02-07	Türkiye	7897	2524786	108	26685
2021-02-08	Türkiye	6670	2531456	112	26797
2021-02-09	Türkiye	8103	2539559	103	26900
2021-02-10	Türkiye	8636	2548195	98	26998
2021-02-11	Türkiye	8642	2556837	95	27093
2021-02-12	Türkiye	7590	2564427	94	27187
2021-02-13	Türkiye	7763	2572190	97	27284
2021-02-14	Türkiye	7706	2579896	93	27377
2021-02-15	Türkiye	6287	2586183	94	27471
2021-02-16	Türkiye	7945	2594128	91	27562
2021-02-17	Türkiye	7906	2602034	90	27652
2021-02-18	Türkiye	7325	2609359	86	27738
2021-02-19	Türkiye	7241	2616600	83	27821
2021-02-20	Türkiye	7419	2624019	82	27903
2021-02-21	Türkiye	7857	2631876	80	27983
2021-02-22	Türkiye	6546	2638422	77	28060
2021-02-23	Türkiye	8104	2646526	78	28138
2021-02-24	Türkiye	9107	2655633	75	28213
2021-02-25	Türkiye	9561	2665194	72	28285
2021-02-26	Türkiye	9572	2674766	73	28358
2021-02-27	Türkiye	9205	2683971	74	28432
2021-02-28	Türkiye	9193	2693164	71	28503
2021-03-01	Türkiye	8424	2701588	66	28569
2021-03-02	Türkiye	9891	2711479	69	28638
2021-03-03	Türkiye	11837	2723316	68	28706
2021-03-04	Türkiye	11520	2734836	65	28771
2021-03-05	Türkiye	11322	2746158	68	28839
