## Supplementary Tables and Figures for "Scaling rules for pandemics: Estimating infected fraction from identified cases for the SARS-Cov-2 Pandemic": Supplementary Table 2.xlsx (part 8 of 8)

### Sheet: data_WHO_full_clean (continued)
Date reported	Country	New_cases	Cumulative cases	New deaths	Cumulative deaths
2021-03-06	Türkiye	11302	2757460	62	28901
2021-03-07	Türkiye	11770	2769230	64	28965
2021-03-08	Türkiye	11187	2780417	65	29030
2021-03-09	Türkiye	13215	2793632	64	29094
2021-03-10	Türkiye	13755	2807387	66	29160
2021-03-11	Türkiye	14556	2821943	67	29227
2021-03-12	Türkiye	14046	2835989	63	29290
2021-03-13	Türkiye	14941	2850930	66	29356
2021-03-14	Türkiye	15082	2866012	65	29421
2021-03-15	Türkiye	13378	2879390	68	29489
2021-03-16	Türkiye	15503	2894893	63	29552
2021-03-17	Türkiye	16749	2911642	71	29623
2021-03-18	Türkiye	18912	2930554	73	29696
2021-03-19	Türkiye	20049	2950603	81	29777
2021-03-20	Türkiye	21030	2971633	87	29864
2021-03-21	Türkiye	21061	2992694	95	29959
2021-03-22	Türkiye	20428	3013122	102	30061
2021-03-23	Türkiye	22216	3035338	117	30178
2021-03-24	Türkiye	26182	3061520	138	30316
2021-03-25	Türkiye	29762	3091282	146	30462
2021-03-26	Türkiye	28731	3120013	157	30619
2021-03-27	Türkiye	29081	3149094	153	30772
2021-03-28	Türkiye	30021	3179115	151	30923
2021-03-29	Türkiye	29058	3208173	153	31076
2021-03-30	Türkiye	32404	3240577	154	31230
2021-03-31	Türkiye	37303	3277880	155	31385
2021-04-01	Türkiye	39302	3317182	152	31537
2021-04-02	Türkiye	40806	3357988	176	31713
2021-04-03	Türkiye	42308	3400296	179	31892
2021-04-04	Türkiye	44756	3445052	186	32078
2021-04-05	Türkiye	41998	3487050	185	32263
2021-04-06	Türkiye	42551	3529601	193	32456
2021-04-07	Türkiye	49584	3579185	211	32667
2021-04-08	Türkiye	54740	3633925	276	32943
2021-04-09	Türkiye	55941	3689866	258	33201
2021-04-10	Türkiye	55791	3745657	253	33454
2021-04-11	Türkiye	52676	3798333	248	33702
2021-04-12	Türkiye	50678	3849011	237	33939
2021-04-13	Türkiye	54562	3903573	243	34182
2021-04-14	Türkiye	59187	3962760	273	34455
2021-04-15	Türkiye	62797	4025557	279	34734
2021-04-16	Türkiye	61400	4086957	297	35031
2021-04-17	Türkiye	63082	4150039	289	35320
2021-04-18	Türkiye	62606	4212645	288	35608
2021-04-19	Türkiye	55802	4268447	318	35926
2021-04-20	Türkiye	55149	4323596	341	36267
2021-04-21	Türkiye	61028	4384624	346	36613
2021-04-22	Türkiye	61967	4446591	362	36975
2021-04-23	Türkiye	54791	4501382	354	37329
2021-04-24	Türkiye	49438	4550820	343	37672
2021-04-25	Türkiye	40596	4591416	339	38011
2021-04-26	Türkiye	38553	4629969	347	38358
2021-04-27	Türkiye	37312	4667281	353	38711
2021-04-28	Türkiye	43301	4710582	346	39057
2021-04-29	Türkiye	40444	4751026	341	39398
2021-04-30	Türkiye	37674	4788700	339	39737
2021-05-01	Türkiye	31891	4820591	394	40131
2021-05-02	Türkiye	28817	4849408	373	40504
2021-05-03	Türkiye	25980	4875388	340	40844
2021-05-04	Türkiye	24733	4900121	347	41191
2021-05-05	Türkiye	28997	4929118	336	41527
2021-05-06	Türkiye	26476	4955594	356	41883
2021-05-07	Türkiye	22388	4977982	304	42187
2021-05-08	Türkiye	20107	4998089	278	42465
2021-05-09	Türkiye	18052	5016141	281	42746
2021-05-10	Türkiye	15191	5031332	283	43029
2021-05-11	Türkiye	13604	5044936	282	43311
2021-05-12	Türkiye	14497	5059433	278	43589
2021-05-13	Türkiye	13029	5072462	232	43821
2021-05-14	Türkiye	11534	5083996	238	44059
2021-05-15	Türkiye	11394	5095390	242	44301
2021-05-16	Türkiye	11472	5106862	236	44537
2021-05-17	Türkiye	10512	5117374	223	44760
2021-05-18	Türkiye	10174	5127548	223	44983
2021-05-19	Türkiye	11937	5139485	203	45186
2021-05-20	Türkiye	11553	5151038	233	45419
2021-05-21	Türkiye	9385	5160423	207	45626
2021-05-22	Türkiye	9528	5169951	214	45840
2021-05-23	Türkiye	8697	5178648	231	46071
2021-05-24	Türkiye	7839	5186487	197	46268
2021-05-25	Türkiye	7523	5194010	178	46446
2021-05-26	Türkiye	9375	5203385	175	46621
2021-05-27	Türkiye	8738	5212123	166	46787
2021-05-28	Türkiye	8426	5220549	183	46970
2021-05-29	Türkiye	7773	5228322	164	47134
2021-05-30	Türkiye	7656	5235978	137	47271
2021-05-31	Türkiye	6933	5242911	134	47405
2021-06-01	Türkiye	6493	5249404	122	47527
2021-06-02	Türkiye	7112	5256516	129	47656
2021-06-03	Türkiye	7181	5263697	112	47768
2021-06-04	Türkiye	6602	5270299	114	47882
2021-06-05	Türkiye	6169	5276468	94	47976
2021-06-06	Türkiye	6126	5282594	92	48068
2021-06-07	Türkiye	5386	5287980	96	48164
2021-06-08	Türkiye	5647	5293627	91	48255
2021-06-09	Türkiye	6609	5300236	86	48341
2021-06-10	Türkiye	6454	5306690	87	48428
2021-06-11	Türkiye	6408	5313098	96	48524
2021-06-12	Türkiye	6261	5319359	69	48593
2021-06-13	Türkiye	6076	5325435	75	48668
2021-06-14	Türkiye	5012	5330447	53	48721
2021-06-15	Türkiye	5626	5336073	74	48795
2021-06-16	Türkiye	5955	5342028	84	48879
2021-06-17	Türkiye	6221	5348249	71	48950
2021-06-18	Türkiye	5904	5354153	62	49012
2021-06-19	Türkiye	5575	5359728	59	49071
2021-06-20	Türkiye	5480	5365208	51	49122
2021-06-21	Türkiye	5091	5370299	63	49185
2021-06-22	Türkiye	5294	5375593	51	49236
2021-06-23	Türkiye	6143	5381736	57	49293
2021-06-24	Türkiye	5809	5387545	65	49358
2021-06-25	Türkiye	5703	5393248	59	49417
2021-06-26	Türkiye	5630	5398878	56	49473
2021-06-27	Türkiye	5266	5404144	51	49524
2021-06-28	Türkiye	4883	5409027	52	49576
2021-06-29	Türkiye	5283	5414310	58	49634
2021-06-30	Türkiye	5846	5420156	53	49687
2021-07-01	Türkiye	5496	5425652	45	49732
2021-07-02	Türkiye	5288	5430940	42	49774
2021-07-03	Türkiye	4891	5435831	55	49829
2021-07-04	Türkiye	4537	5440368	45	49874
2021-07-05	Türkiye	4418	5444786	50	49924
2021-07-06	Türkiye	4678	5449464	35	49959
2021-07-07	Türkiye	5299	5454763	37	49996
2021-07-08	Türkiye	5160	5459923	52	50048
2021-07-09	Türkiye	5171	5465094	48	50096
2021-07-10	Türkiye	5670	5470764	59	50155
2021-07-11	Türkiye	5530	5476294	37	50192
2021-07-12	Türkiye	5261	5481555	37	50229
2021-07-13	Türkiye	5404	5486959	49	50278
2021-07-14	Türkiye	6285	5493244	46	50324
2021-07-15	Türkiye	6907	5500151	43	50367
2021-07-16	Türkiye	7304	5507455	48	50415
2021-07-17	Türkiye	6918	5514373	35	50450
2021-07-18	Türkiye	7666	5522039	38	50488
2021-07-19	Türkiye	7680	5529719	66	50554
2021-07-20	Türkiye	7667	5537386	50	50604
2021-07-21	Türkiye	8780	5546166	46	50650
2021-07-22	Türkiye	8151	5554317	59	50709
2021-07-23	Türkiye	9586	5563903	52	50761
2021-07-24	Türkiye	11094	5574997	60	50821
2021-07-25	Türkiye	12381	5587378	58	50879
2021-07-26	Türkiye	14230	5601608	55	50934
2021-07-27	Türkiye	16809	5618417	63	50997
2021-07-28	Türkiye	19761	5638178	51	51048
2021-07-29	Türkiye	22291	5660469	76	51124
2021-07-30	Türkiye	22161	5682630	60	51184
2021-07-31	Türkiye	22083	5704713	69	51253
2021-08-01	Türkiye	22332	5727045	79	51332
2021-08-02	Türkiye	20890	5747935	96	51428
2021-08-03	Türkiye	22898	5770833	91	51519
2021-08-04	Türkiye	24832	5795665	126	51645
2021-08-05	Türkiye	26822	5822487	122	51767
2021-08-06	Türkiye	24297	5846784	108	51875
2021-08-07	Türkiye	23957	5870741	101	51976
2021-08-08	Türkiye	25100	5895841	112	52088
2021-08-09	Türkiye	22699	5918540	108	52196
2021-08-10	Türkiye	23731	5942271	117	52313
2021-08-11	Türkiye	26597	5968868	124	52437
2021-08-12	Türkiye	27356	5996224	128	52565
2021-08-13	Türkiye	22261	6018485	138	52703
2021-08-14	Türkiye	21372	6039857	157	52860
2021-08-15	Türkiye	19949	6059806	145	53005
2021-08-16	Türkiye	18847	6078653	154	53159
2021-08-17	Türkiye	18163	6096816	165	53324
2021-08-18	Türkiye	21692	6118508	183	53507
2021-08-19	Türkiye	19944	6138452	168	53675
2021-08-20	Türkiye	19320	6157772	216	53891
2021-08-21	Türkiye	19918	6177690	204	54095
2021-08-22	Türkiye	19351	6197041	232	54327
2021-08-23	Türkiye	18622	6215663	206	54533
2021-08-24	Türkiye	18857	6234520	232	54765
2021-08-25	Türkiye	19191	6253711	230	54995
2021-08-26	Türkiye	19970	6273681	217	55212
2021-08-27	Türkiye	19616	6293297	257	55469
2021-08-28	Türkiye	18340	6311637	244	55713
2021-08-29	Türkiye	17912	6329549	245	55958
2021-08-30	Türkiye	17332	6346881	255	56213
2021-08-31	Türkiye	19557	6366438	245	56458
2021-09-01	Türkiye	21893	6388331	252	56710
2021-09-02	Türkiye	23946	6412277	290	57000
2021-09-03	Türkiye	23496	6435773	283	57283
2021-09-04	Türkiye	22857	6458630	276	57559
2021-09-05	Türkiye	20033	6478663	278	57837
2021-09-06	Türkiye	19391	6498054	269	58106
2021-09-07	Türkiye	20962	6519016	271	58377
2021-09-08	Türkiye	23638	6542654	274	58651
2021-09-09	Türkiye	23914	6566568	262	58913
2021-09-10	Türkiye	23846	6590414	257	59170
2021-09-11	Türkiye	23562	6613976	214	59384
2021-09-12	Türkiye	22923	6636899	259	59643
2021-09-13	Türkiye	21352	6658251	243	59886
2021-09-14	Türkiye	24613	6682864	231	60117
2021-09-15	Türkiye	27802	6710666	276	60393
2021-09-16	Türkiye	28224	6738890	248	60641
2021-09-17	Türkiye	28118	6767008	262	60903
2021-09-18	Türkiye	27692	6794700	237	61140
2021-09-19	Türkiye	26161	6820861	221	61361
2021-09-20	Türkiye	26398	6847259	213	61574
2021-09-21	Türkiye	27688	6874947	231	61805
2021-09-22	Türkiye	29338	6904285	260	62065
2021-09-23	Türkiye	28168	6932453	242	62307
2021-09-24	Türkiye	27844	6960297	217	62524
2021-09-25	Türkiye	27197	6987494	221	62745
2021-09-26	Türkiye	26145	7013639	193	62938
2021-09-27	Türkiye	25861	7039500	228	63166
2021-09-28	Türkiye	27188	7066688	206	63372
2021-09-29	Türkiye	28892	7095580	239	63611
2021-09-30	Türkiye	29386	7124966	227	63838
2021-10-01	Türkiye	29104	7154070	216	64054
2021-10-02	Türkiye	28873	7182943	210	64264
2021-10-03	Türkiye	27973	7210916	203	64467
2021-10-04	Türkiye	27351	7238267	194	64661
2021-10-05	Türkiye	28810	7267077	248	64909
2021-10-06	Türkiye	29802	7296879	228	65137
2021-10-07	Türkiye	30438	7327317	236	65373
2021-10-08	Türkiye	30019	7357336	217	65590
2021-10-09	Türkiye	30201	7387537	188	65778
2021-10-10	Türkiye	28645	7416182	206	65984
2021-10-11	Türkiye	28370	7444552	196	66180
2021-10-12	Türkiye	30563	7475115	188	66368
2021-10-13	Türkiye	33860	7508975	237	66605
2021-10-14	Türkiye	31248	7540223	236	66841
2021-10-15	Türkiye	30709	7570932	203	67044
2021-10-16	Türkiye	30694	7601626	181	67225
2021-10-17	Türkiye	28537	7630163	212	67437
2021-10-18	Türkiye	24114	7654277	186	67623
2021-10-19	Türkiye	29240	7683517	214	67837
2021-10-20	Türkiye	30862	7714379	223	68060
2021-10-21	Türkiye	29760	7744139	214	68274
2021-10-22	Türkiye	28465	7772604	198	68472
2021-10-23	Türkiye	28192	7800796	228	68700
2021-10-24	Türkiye	26217	7827013	217	68917
2021-10-25	Türkiye	24792	7851805	195	69112
2021-10-26	Türkiye	27663	7879468	232	69344
2021-10-27	Türkiye	29643	7909111	215	69559
2021-10-28	Türkiye	26896	7936007	210	69769
2021-10-29	Türkiye	25528	7961535	229	69998
2021-10-30	Türkiye	24409	7985944	209	70207
2021-10-31	Türkiye	23096	8009040	203	70410
2021-11-01	Türkiye	23948	8032988	201	70611
2021-11-02	Türkiye	28678	8061666	217	70828
2021-11-03	Türkiye	29796	8091462	224	71052
2021-11-04	Türkiye	29764	8121226	246	71298
2021-11-05	Türkiye	29482	8150708	228	71526
2021-11-06	Türkiye	28193	8178901	198	71724
2021-11-07	Türkiye	27474	8206375	203	71927
2021-11-08	Türkiye	25304	8231679	200	72127
2021-11-09	Türkiye	27824	8259503	187	72314
2021-11-10	Türkiye	28662	8288165	196	72510
2021-11-11	Türkiye	27259	8315424	203	72713
2021-11-12	Türkiye	24898	8340322	197	72910
2021-11-13	Türkiye	23637	8363959	217	73127
2021-11-14	Türkiye	22583	8386542	215	73342
2021-11-15	Türkiye	21624	8408166	189	73531
2021-11-16	Türkiye	23852	8432018	215	73746
2021-11-17	Türkiye	25101	8457119	227	73973
2021-11-18	Türkiye	23867	8480986	229	74202
2021-11-19	Türkiye	22234	8503220	226	74428
2021-11-20	Türkiye	23810	8527030	218	74646
2021-11-21	Türkiye	23347	8550377	201	74847
2021-11-22	Türkiye	21177	8571554	195	75042
2021-11-23	Türkiye	24856	8596410	193	75235
2021-11-24	Türkiye	28170	8624580	208	75443
2021-11-25	Türkiye	27592	8652172	175	75618
2021-11-26	Türkiye	24467	8676639	222	75840
2021-11-27	Türkiye	24002	8700641	201	76041
2021-11-28	Türkiye	23759	8724400	192	76233
2021-11-29	Türkiye	21655	8746055	213	76446
2021-11-30	Türkiye	24317	8770372	189	76635
2021-12-01	Türkiye	25216	8795588	207	76842
2021-12-02	Türkiye	22556	8818144	196	77038
2021-12-03	Türkiye	21747	8839891	192	77230
2021-12-04	Türkiye	21495	8861386	187	77417
2021-12-05	Türkiye	20374	8881760	228	77645
2021-12-06	Türkiye	19357	8901117	185	77830
2021-12-07	Türkiye	20033	8921150	187	78017
2021-12-08	Türkiye	22687	8943837	198	78215
2021-12-09	Türkiye	20874	8964711	192	78407
2021-12-10	Türkiye	19696	8984407	195	78602
2021-12-11	Türkiye	18561	9002968	176	78778
2021-12-12	Türkiye	19255	9022223	191	78969
2021-12-13	Türkiye	17956	9040179	182	79151
2021-12-14	Türkiye	18796	9058975	171	79322
2021-12-15	Türkiye	21477	9080452	181	79503
2021-12-16	Türkiye	19872	9100324	193	79696
2021-12-17	Türkiye	18100	9118424	167	79863
2021-12-18	Türkiye	18141	9136565	190	80053
2021-12-19	Türkiye	17644	9154209	191	80244
2021-12-20	Türkiye	16910	9171119	171	80415
2021-12-21	Türkiye	18762	9189881	176	80591
2021-12-22	Türkiye	19859	9209740	187	80778
2021-12-23	Türkiye	19095	9228835	179	80957
2021-12-24	Türkiye	18771	9247606	168	81125
2021-12-25	Türkiye	18910	9266516	133	81258
2021-12-26	Türkiye	20470	9286986	145	81403
2021-12-27	Türkiye	20138	9307124	173	81576
2021-12-28	Türkiye	26099	9333223	157	81733
2021-12-29	Türkiye	32176	9365399	184	81917
2021-12-30	Türkiye	36684	9402083	142	82059
2021-12-31	Türkiye	39681	9441764	139	82198
2022-01-01	Türkiye	40786	9482550	163	82361
2022-01-02	Türkiye	36731	9519281	145	82506
2022-01-03	Türkiye	33520	9552801	129	82635
2022-01-04	Türkiye	44869	9597670	160	82795
2022-01-05	Türkiye	54724	9652394	137	82932
2022-01-06	Türkiye	66467	9718861	143	83075
2022-01-07	Türkiye	68413	9787274	156	83231
2022-01-08	Türkiye	63214	9850488	157	83388
2022-01-09	Türkiye	66237	9916725	141	83529
2022-01-10	Türkiye	61727	9978452	173	83702
2022-01-11	Türkiye	65236	10043688	141	83843
2022-01-12	Türkiye	74266	10117954	137	83980
2022-01-13	Türkiye	77722	10195676	145	84125
2022-01-14	Türkiye	75564	10271240	153	84278
2022-01-15	Türkiye	67857	10339097	167	84445
2022-01-16	Türkiye	63967	10403064	177	84622
2022-01-17	Türkiye	54100	10457164	136	84758
2022-01-18	Türkiye	64935	10522099	162	84920
2022-01-19	Türkiye	69658	10591757	157	85077
2022-01-20	Türkiye	72615	10664372	176	85253
2022-01-21	Türkiye	71843	10736215	166	85419
2022-01-22	Türkiye	72555	10808770	181	85600
2022-01-23	Türkiye	72856	10881626	184	85784
2022-01-24	Türkiye	65503	10947129	185	85969
2022-01-25	Türkiye	67023	11014152	156	86125
2022-01-26	Türkiye	76341	11090493	174	86299
2022-01-27	Türkiye	77434	11167927	188	86487
2022-01-28	Türkiye	82180	11250107	174	86661
2022-01-29	Türkiye	93586	11343693	210	86871
2022-01-30	Türkiye	94783	11438476	174	87045
2022-01-31	Türkiye	88145	11526621	189	87234
2022-02-01	Türkiye	93261	11619882	182	87416
2022-02-02	Türkiye	102601	11722483	198	87614
2022-02-03	Türkiye	110682	11833165	217	87831
2022-02-04	Türkiye	107530	11940695	233	88064
2022-02-05	Türkiye	111157	12051852	248	88312
2022-02-06	Türkiye	98715	12150567	221	88533
2022-02-07	Türkiye	87934	12238501	201	88734
2022-02-08	Türkiye	96514	12335015	236	88970
2022-02-09	Türkiye	111096	12446111	241	89211
2022-02-10	Türkiye	108563	12554674	266	89477
2022-02-11	Türkiye	98602	12653276	264	89741
2022-02-12	Türkiye	95065	12748341	253	89994
2022-02-13	Türkiye	86193	12834534	272	90266
2022-02-14	Türkiye	73787	12908321	276	90542
2022-02-15	Türkiye	76632	12984953	266	90808
2022-02-16	Türkiye	94730	13079683	309	91117
2022-02-17	Türkiye	94176	13173859	271	91388
2022-02-18	Türkiye	92406	13266265	258	91646
2022-02-19	Türkiye	87411	13353676	264	91910
2022-02-20	Türkiye	80454	13434130	278	92188
2022-02-21	Türkiye	70355	13504485	263	92451
2022-02-22	Türkiye	85026	13589511	268	92719
2022-02-23	Türkiye	86070	13675581	271	92990
2022-02-24	Türkiye	86600	13762181	268	93258
2022-02-25	Türkiye	79708	13841889	281	93539
2022-02-26	Türkiye	71736	13913625	266	93805
2022-02-27	Türkiye	61764	13975389	221	94026
2022-02-28	Türkiye	49792	14025181	206	94232
2022-03-01	Türkiye	64275	14089456	213	94445
2022-03-02	Türkiye	59885	14149341	203	94648
2022-03-03	Türkiye	56780	14206121	189	94837
2022-03-04	Türkiye	49424	14255545	188	95025
2022-03-05	Türkiye	38283	14293828	180	95205
2022-03-06	Türkiye	32389	14326217	174	95379
2022-03-07	Türkiye	27671	14353888	170	95549
2022-03-08	Türkiye	34343	14388231	132	95681
2022-03-09	Türkiye	37407	14425638	130	95811
2022-03-10	Türkiye	33243	14458881	143	95954
2022-03-11	Türkiye	29492	14488373	140	96094
2022-03-12	Türkiye	25401	14513774	123	96217
2022-03-13	Türkiye	20465	14534239	132	96349
2022-03-14	Türkiye	17426	14551665	138	96487
2022-03-15	Türkiye	24404	14576069	133	96620
2022-03-16	Türkiye	24614	14600683	115	96735
2022-03-17	Türkiye	22345	14623028	118	96853
2022-03-18	Türkiye	21354	14644382	101	96954
2022-03-19	Türkiye	19126	14663508	123	97077
2022-03-20	Türkiye	17328	14680836	105	97182
2022-03-21	Türkiye	13081	14693917	85	97267
2022-03-22	Türkiye	14933	14708850	80	97347
2022-03-23	Türkiye	17426	14726276	90	97437
2022-03-24	Türkiye	17161	14743437	84	97521
2022-03-25	Türkiye	16894	14760331	77	97598
2022-03-26	Türkiye	15303	14775634	68	97666
2022-03-27	Türkiye	13849	14789483	70	97736
2022-03-28	Türkiye	11194	14800677	64	97800
2022-03-29	Türkiye	14364	14815041	61	97861
2022-03-30	Türkiye	16190	14831231	63	97924
2022-03-31	Türkiye	14993	14846224	53	97977
2022-04-01	Türkiye	14336	14860560	56	98033
2022-04-02	Türkiye	13367	14873927	45	98078
2022-04-03	Türkiye	11783	14885710	41	98119
2022-04-04	Türkiye	9021	14894731	38	98157
2022-04-05	Türkiye	12647	14907378	40	98197
2022-04-06	Türkiye	12213	14919591	37	98234
2022-04-07	Türkiye	10314	14929905	41	98275
2022-04-08	Türkiye	9354	14939259	36	98311
2022-04-09	Türkiye	7120	14946379	31	98342
2022-04-10	Türkiye	6986	14953365	35	98377
2022-04-11	Türkiye	5609	14958974	32	98409
2022-04-12	Türkiye	6893	14965867	28	98437
2022-04-13	Türkiye	6635	14972502	25	98462
2022-04-14	Türkiye	5529	14978031	31	98493
2022-04-15	Türkiye	5127	14983158	21	98514
2022-04-16	Türkiye	4425	14987583	18	98532
2022-04-17	Türkiye	4086	14991669	19	98551
2022-04-18	Türkiye	3268	14994937	17	98568
2022-04-19	Türkiye	4542	14999479	19	98587
2022-04-20	Türkiye	4217	15003696	23	98610
2022-04-21	Türkiye	3668	15007364	18	98628
2022-04-22	Türkiye	3354	15010718	17	98645
2022-04-23	Türkiye	2898	15013616	15	98660
2022-04-24	Türkiye	2654	15016270	16	98676
2022-04-25	Türkiye	2277	15018547	15	98691
2022-04-26	Türkiye	2604	15021151	15	98706
2022-04-27	Türkiye	2511	15023662	14	98720
2022-04-28	Türkiye	2479	15026141	16	98736
2022-04-29	Türkiye	2256	15028397	15	98751
2022-04-30	Türkiye	1924	15030321	9	98760
2022-05-01	Türkiye	1772	15032093	11	98771
2022-05-02	Türkiye	1480	15033573	12	98783
2022-05-03	Türkiye	1344	15034917	8	98791
2022-05-04	Türkiye	1193	15036110	10	98801
2022-05-05	Türkiye	1132	15037242	7	98808
2022-05-06	Türkiye	1253	15038495	11	98819
2022-05-07	Türkiye	1743	15040238	7	98826
2022-05-08	Türkiye	1661	15041899	11	98837
2022-05-09	Türkiye	1480	15043379	9	98846
2022-05-10	Türkiye	1542	15044921	8	98854
2022-05-11	Türkiye	1858	15046779	7	98861
2022-05-12	Türkiye	1670	15048449	9	98870
2022-05-13	Türkiye	1778	15050227	8	98878
2022-05-14	Türkiye	1534	15051761	7	98885
2022-05-15	Türkiye	1407	15053168	5	98890
2022-05-16	Türkiye	1154	15054322	10	98900
2022-05-17	Türkiye	1254	15055576	4	98904
2022-05-18	Türkiye	1608	15057184	7	98911
2022-05-19	Türkiye	1443	15058627	3	98914
2022-05-20	Türkiye	1485	15060112	4	98918
2022-05-21	Türkiye	1017	15061129	4	98922
2022-05-22	Türkiye	1264	15062393	3	98925
2022-05-23	Türkiye	905	15063298	5	98930
2022-05-24	Türkiye	922	15064220	3	98933
2022-05-25	Türkiye	1304	15065524	6	98939
2022-05-26	Türkiye	1260	15066784	4	98943
2022-05-27	Türkiye	1310	15068094	5	98948
2022-05-28	Türkiye	940	15069034	4	98952
2022-05-29	Türkiye	966	15070000	3	98955
2022-05-30	Türkiye	864	15070864	2	98957
2022-05-31	Türkiye	908	15071772	4	98961
2022-06-01	Türkiye	975	15072747	4	98965
2022-06-02	Türkiye	0	15072747	0	98965
2022-06-03	Türkiye	0	15072747	0	98965
2022-06-04	Türkiye	0	15072747	0	98965
2022-06-05	Türkiye	0	15072747	0	98965
2022-06-06	Türkiye	5439	15078186	11	98976
2022-06-07	Türkiye	0	15078186	0	98976
2022-06-08	Türkiye	0	15078186	0	98976
2022-06-09	Türkiye	0	15078186	0	98976
2022-06-10	Türkiye	0	15078186	0	98976
2022-06-11	Türkiye	0	15078186	0	98976
2022-06-12	Türkiye	7556	15085742	20	98996
2022-06-13	Türkiye	0	15085742	0	98996
2022-06-14	Türkiye	0	15085742	0	98996
2022-06-15	Türkiye	0	15085742	0	98996
2022-06-16	Türkiye	0	15085742	0	98996
2022-06-17	Türkiye	0	15085742	0	98996
2022-06-18	Türkiye	0	15085742	0	98996
2022-06-19	Türkiye	10954	15096696	19	99015
2022-06-20	Türkiye	0	15096696	0	99015
2022-06-21	Türkiye	0	15096696	0	99015
2022-06-22	Türkiye	0	15096696	0	99015
2022-06-23	Türkiye	0	15096696	0	99015
2022-06-24	Türkiye	0	15096696	0	99015
2022-06-25	Türkiye	0	15096696	0	99015
2022-06-26	Türkiye	26635	15123331	17	99032
2022-06-27	Türkiye	0	15123331	0	99032
2022-06-28	Türkiye	0	15123331	0	99032
2022-06-29	Türkiye	0	15123331	0	99032
2022-06-30	Türkiye	0	15123331	0	99032
2022-07-01	Türkiye	0	15123331	0	99032
2022-07-02	Türkiye	0	15123331	0	99032
2022-07-03	Türkiye	0	15123331	0	99032
2022-07-04	Türkiye	0	15123331	0	99032
2022-07-05	Türkiye	57113	15180444	25	99057
2022-07-06	Türkiye	0	15180444	0	99057
2022-07-07	Türkiye	0	15180444	0	99057
2022-07-08	Türkiye	0	15180444	0	99057
2020-01-03	Turkmenistan	0	0	0	0
2020-01-04	Turkmenistan	0	0	0	0
2020-01-05	Turkmenistan	0	0	0	0
2020-01-06	Turkmenistan	0	0	0	0
2020-01-07	Turkmenistan	0	0	0	0
2020-01-08	Turkmenistan	0	0	0	0
2020-01-09	Turkmenistan	0	0	0	0
2020-01-10	Turkmenistan	0	0	0	0
2020-01-11	Turkmenistan	0	0	0	0
2020-01-12	Turkmenistan	0	0	0	0
2020-01-13	Turkmenistan	0	0	0	0
2020-01-14	Turkmenistan	0	0	0	0
2020-01-15	Turkmenistan	0	0	0	0
2020-01-16	Turkmenistan	0	0	0	0
2020-01-17	Turkmenistan	0	0	0	0
2020-01-18	Turkmenistan	0	0	0	0
2020-01-19	Turkmenistan	0	0	0	0
2020-01-20	Turkmenistan	0	0	0	0
2020-01-21	Turkmenistan	0	0	0	0
2020-01-22	Turkmenistan	0	0	0	0
2020-01-23	Turkmenistan	0	0	0	0
2020-01-24	Turkmenistan	0	0	0	0
2020-01-25	Turkmenistan	0	0	0	0
2020-01-26	Turkmenistan	0	0	0	0
2020-01-27	Turkmenistan	0	0	0	0
2020-01-28	Turkmenistan	0	0	0	0
2020-01-29	Turkmenistan	0	0	0	0
2020-01-30	Turkmenistan	0	0	0	0
2020-01-31	Turkmenistan	0	0	0	0
2020-02-01	Turkmenistan	0	0	0	0
2020-02-02	Turkmenistan	0	0	0	0
2020-02-03	Turkmenistan	0	0	0	0
2020-02-04	Turkmenistan	0	0	0	0
2020-02-05	Turkmenistan	0	0	0	0
2020-02-06	Turkmenistan	0	0	0	0
2020-02-07	Turkmenistan	0	0	0	0
2020-02-08	Turkmenistan	0	0	0	0
2020-02-09	Turkmenistan	0	0	0	0
2020-02-10	Turkmenistan	0	0	0	0
2020-02-11	Turkmenistan	0	0	0	0
2020-02-12	Turkmenistan	0	0	0	0
2020-02-13	Turkmenistan	0	0	0	0
2020-02-14	Turkmenistan	0	0	0	0
2020-02-15	Turkmenistan	0	0	0	0
2020-02-16	Turkmenistan	0	0	0	0
2020-02-17	Turkmenistan	0	0	0	0
2020-02-18	Turkmenistan	0	0	0	0
2020-02-19	Turkmenistan	0	0	0	0
2020-02-20	Turkmenistan	0	0	0	0
2020-02-21	Turkmenistan	0	0	0	0
2020-02-22	Turkmenistan	0	0	0	0
2020-02-23	Turkmenistan	0	0	0	0
2020-02-24	Turkmenistan	0	0	0	0
2020-02-25	Turkmenistan	0	0	0	0
2020-02-26	Turkmenistan	0	0	0	0
2020-02-27	Turkmenistan	0	0	0	0
2020-02-28	Turkmenistan	0	0	0	0
2020-02-29	Turkmenistan	0	0	0	0
2020-03-01	Turkmenistan	0	0	0	0
2020-03-02	Turkmenistan	0	0	0	0
2020-03-03	Turkmenistan	0	0	0	0
2020-03-04	Turkmenistan	0	0	0	0
2020-03-05	Turkmenistan	0	0	0	0
2020-03-06	Turkmenistan	0	0	0	0
2020-03-07	Turkmenistan	0	0	0	0
2020-03-08	Turkmenistan	0	0	0	0
2020-03-09	Turkmenistan	0	0	0	0
2020-03-10	Turkmenistan	0	0	0	0
2020-03-11	Turkmenistan	0	0	0	0
2020-03-12	Turkmenistan	0	0	0	0
2020-03-13	Turkmenistan	0	0	0	0
2020-03-14	Turkmenistan	0	0	0	0
2020-03-15	Turkmenistan	0	0	0	0
2020-03-16	Turkmenistan	0	0	0	0
2020-03-17	Turkmenistan	0	0	0	0
2020-03-18	Turkmenistan	0	0	0	0
2020-03-19	Turkmenistan	0	0	0	0
2020-03-20	Turkmenistan	0	0	0	0
2020-03-21	Turkmenistan	0	0	0	0
2020-03-22	Turkmenistan	0	0	0	0
2020-03-23	Turkmenistan	0	0	0	0
2020-03-24	Turkmenistan	0	0	0	0
2020-03-25	Turkmenistan	0	0	0	0
2020-03-26	Turkmenistan	0	0	0	0
2020-03-27	Turkmenistan	0	0	0	0
2020-03-28	Turkmenistan	0	0	0	0
2020-03-29	Turkmenistan	0	0	0	0
2020-03-30	Turkmenistan	0	0	0	0
2020-03-31	Turkmenistan	0	0	0	0
2020-04-01	Turkmenistan	0	0	0	0
2020-04-02	Turkmenistan	0	0	0	0
2020-04-03	Turkmenistan	0	0	0	0
2020-04-04	Turkmenistan	0	0	0	0
2020-04-05	Turkmenistan	0	0	0	0
2020-04-06	Turkmenistan	0	0	0	0
2020-04-07	Turkmenistan	0	0	0	0
2020-04-08	Turkmenistan	0	0	0	0
2020-04-09	Turkmenistan	0	0	0	0
2020-04-10	Turkmenistan	0	0	0	0
2020-04-11	Turkmenistan	0	0	0	0
2020-04-12	Turkmenistan	0	0	0	0
2020-04-13	Turkmenistan	0	0	0	0
2020-04-14	Turkmenistan	0	0	0	0
2020-04-15	Turkmenistan	0	0	0	0
2020-04-16	Turkmenistan	0	0	0	0
2020-04-17	Turkmenistan	0	0	0	0
2020-04-18	Turkmenistan	0	0	0	0
2020-04-19	Turkmenistan	0	0	0	0
2020-04-20	Turkmenistan	0	0	0	0
2020-04-21	Turkmenistan	0	0	0	0
2020-04-22	Turkmenistan	0	0	0	0
2020-04-23	Turkmenistan	0	0	0	0
2020-04-24	Turkmenistan	0	0	0	0
2020-04-25	Turkmenistan	0	0	0	0
2020-04-26	Turkmenistan	0	0	0	0
2020-04-27	Turkmenistan	0	0	0	0
2020-04-28	Turkmenistan	0	0	0	0
2020-04-29	Turkmenistan	0	0	0	0
2020-04-30	Turkmenistan	0	0	0	0
2020-05-01	Turkmenistan	0	0	0	0
2020-05-02	Turkmenistan	0	0	0	0
2020-05-03	Turkmenistan	0	0	0	0
2020-05-04	Turkmenistan	0	0	0	0
2020-05-05	Turkmenistan	0	0	0	0
2020-05-06	Turkmenistan	0	0	0	0
2020-05-07	Turkmenistan	0	0	0	0
2020-05-08	Turkmenistan	0	0	0	0
2020-05-09	Turkmenistan	0	0	0	0
2020-05-10	Turkmenistan	0	0	0	0
2020-05-11	Turkmenistan	0	0	0	0
2020-05-12	Turkmenistan	0	0	0	0
2020-05-13	Turkmenistan	0	0	0	0
2020-05-14	Turkmenistan	0	0	0	0
2020-05-15	Turkmenistan	0	0	0	0
2020-05-16	Turkmenistan	0	0	0	0
2020-05-17	Turkmenistan	0	0	0	0
2020-05-18	Turkmenistan	0	0	0	0
2020-05-19	Turkmenistan	0	0	0	0
2020-05-20	Turkmenistan	0	0	0	0
2020-05-21	Turkmenistan	0	0	0	0
2020-05-22	Turkmenistan	0	0	0	0
2020-05-23	Turkmenistan	0	0	0	0
2020-05-24	Turkmenistan	0	0	0	0
2020-05-25	Turkmenistan	0	0	0	0
2020-05-26	Turkmenistan	0	0	0	0
2020-05-27	Turkmenistan	0	0	0	0
2020-05-28	Turkmenistan	0	0	0	0
2020-05-29	Turkmenistan	0	0	0	0
2020-05-30	Turkmenistan	0	0	0	0
2020-05-31	Turkmenistan	0	0	0	0
2020-06-01	Turkmenistan	0	0	0	0
2020-06-02	Turkmenistan	0	0	0	0
2020-06-03	Turkmenistan	0	0	0	0
2020-06-04	Turkmenistan	0	0	0	0
2020-06-05	Turkmenistan	0	0	0	0
2020-06-06	Turkmenistan	0	0	0	0
2020-06-07	Turkmenistan	0	0	0	0
2020-06-08	Turkmenistan	0	0	0	0
2020-06-09	Turkmenistan	0	0	0	0
2020-06-10	Turkmenistan	0	0	0	0
2020-06-11	Turkmenistan	0	0	0	0
2020-06-12	Turkmenistan	0	0	0	0
2020-06-13	Turkmenistan	0	0	0	0
2020-06-14	Turkmenistan	0	0	0	0
2020-06-15	Turkmenistan	0	0	0	0
2020-06-16	Turkmenistan	0	0	0	0
2020-06-17	Turkmenistan	0	0	0	0
2020-06-18	Turkmenistan	0	0	0	0
2020-06-19	Turkmenistan	0	0	0	0
2020-06-20	Turkmenistan	0	0	0	0
2020-06-21	Turkmenistan	0	0	0	0
2020-06-22	Turkmenistan	0	0	0	0
2020-06-23	Turkmenistan	0	0	0	0
2020-06-24	Turkmenistan	0	0	0	0
2020-06-25	Turkmenistan	0	0	0	0
2020-06-26	Turkmenistan	0	0	0	0
2020-06-27	Turkmenistan	0	0	0	0
2020-06-28	Turkmenistan	0	0	0	0
2020-06-29	Turkmenistan	0	0	0	0
2020-06-30	Turkmenistan	0	0	0	0
2020-07-01	Turkmenistan	0	0	0	0
2020-07-02	Turkmenistan	0	0	0	0
2020-07-03	Turkmenistan	0	0	0	0
2020-07-04	Turkmenistan	0	0	0	0
2020-07-05	Turkmenistan	0	0	0	0
2020-07-06	Turkmenistan	0	0	0	0
2020-07-07	Turkmenistan	0	0	0	0
2020-07-08	Turkmenistan	0	0	0	0
2020-07-09	Turkmenistan	0	0	0	0
2020-07-10	Turkmenistan	0	0	0	0
2020-07-11	Turkmenistan	0	0	0	0
2020-07-12	Turkmenistan	0	0	0	0
2020-07-13	Turkmenistan	0	0	0	0
2020-07-14	Turkmenistan	0	0	0	0
2020-07-15	Turkmenistan	0	0	0	0
2020-07-16	Turkmenistan	0	0	0	0
2020-07-17	Turkmenistan	0	0	0	0
2020-07-18	Turkmenistan	0	0	0	0
2020-07-19	Turkmenistan	0	0	0	0
2020-07-20	Turkmenistan	0	0	0	0
2020-07-21	Turkmenistan	0	0	0	0
2020-07-22	Turkmenistan	0	0	0	0
2020-07-23	Turkmenistan	0	0	0	0
2020-07-24	Turkmenistan	0	0	0	0
2020-07-25	Turkmenistan	0	0	0	0
2020-07-26	Turkmenistan	0	0	0	0
2020-07-27	Turkmenistan	0	0	0	0
2020-07-28	Turkmenistan	0	0	0	0
2020-07-29	Turkmenistan	0	0	0	0
2020-07-30	Turkmenistan	0	0	0	0
2020-07-31	Turkmenistan	0	0	0	0
2020-08-01	Turkmenistan	0	0	0	0
2020-08-02	Turkmenistan	0	0	0	0
2020-08-03	Turkmenistan	0	0	0	0
2020-08-04	Turkmenistan	0	0	0	0
2020-08-05	Turkmenistan	0	0	0	0
2020-08-06	Turkmenistan	0	0	0	0
2020-08-07	Turkmenistan	0	0	0	0
2020-08-08	Turkmenistan	0	0	0	0
2020-08-09	Turkmenistan	0	0	0	0
2020-08-10	Turkmenistan	0	0	0	0
2020-08-11	Turkmenistan	0	0	0	0
2020-08-12	Turkmenistan	0	0	0	0
2020-08-13	Turkmenistan	0	0	0	0
2020-08-14	Turkmenistan	0	0	0	0
2020-08-15	Turkmenistan	0	0	0	0
2020-08-16	Turkmenistan	0	0	0	0
2020-08-17	Turkmenistan	0	0	0	0
2020-08-18	Turkmenistan	0	0	0	0
2020-08-19	Turkmenistan	0	0	0	0
2020-08-20	Turkmenistan	0	0	0	0
2020-08-21	Turkmenistan	0	0	0	0
2020-08-22	Turkmenistan	0	0	0	0
2020-08-23	Turkmenistan	0	0	0	0
2020-08-24	Turkmenistan	0	0	0	0
2020-08-25	Turkmenistan	0	0	0	0
2020-08-26	Turkmenistan	0	0	0	0
2020-08-27	Turkmenistan	0	0	0	0
2020-08-28	Turkmenistan	0	0	0	0
2020-08-29	Turkmenistan	0	0	0	0
2020-08-30	Turkmenistan	0	0	0	0
2020-08-31	Turkmenistan	0	0	0	0
2020-09-01	Turkmenistan	0	0	0	0
2020-09-02	Turkmenistan	0	0	0	0
2020-09-03	Turkmenistan	0	0	0	0
2020-09-04	Turkmenistan	0	0	0	0
2020-09-05	Turkmenistan	0	0	0	0
2020-09-06	Turkmenistan	0	0	0	0
2020-09-07	Turkmenistan	0	0	0	0
2020-09-08	Turkmenistan	0	0	0	0
2020-09-09	Turkmenistan	0	0	0	0
2020-09-10	Turkmenistan	0	0	0	0
2020-09-11	Turkmenistan	0	0	0	0
2020-09-12	Turkmenistan	0	0	0	0
2020-09-13	Turkmenistan	0	0	0	0
2020-09-14	Turkmenistan	0	0	0	0
2020-09-15	Turkmenistan	0	0	0	0
2020-09-16	Turkmenistan	0	0	0	0
2020-09-17	Turkmenistan	0	0	0	0
2020-09-18	Turkmenistan	0	0	0	0
2020-09-19	Turkmenistan	0	0	0	0
2020-09-20	Turkmenistan	0	0	0	0
2020-09-21	Turkmenistan	0	0	0	0
2020-09-22	Turkmenistan	0	0	0	0
2020-09-23	Turkmenistan	0	0	0	0
2020-09-24	Turkmenistan	0	0	0	0
2020-09-25	Turkmenistan	0	0	0	0
2020-09-26	Turkmenistan	0	0	0	0
2020-09-27	Turkmenistan	0	0	0	0
2020-09-28	Turkmenistan	0	0	0	0
2020-09-29	Turkmenistan	0	0	0	0
2020-09-30	Turkmenistan	0	0	0	0
2020-10-01	Turkmenistan	0	0	0	0
2020-10-02	Turkmenistan	0	0	0	0
2020-10-03	Turkmenistan	0	0	0	0
2020-10-04	Turkmenistan	0	0	0	0
2020-10-05	Turkmenistan	0	0	0	0
2020-10-06	Turkmenistan	0	0	0	0
2020-10-07	Turkmenistan	0	0	0	0
2020-10-08	Turkmenistan	0	0	0	0
2020-10-09	Turkmenistan	0	0	0	0
2020-10-10	Turkmenistan	0	0	0	0
2020-10-11	Turkmenistan	0	0	0	0
2020-10-12	Turkmenistan	0	0	0	0
2020-10-13	Turkmenistan	0	0	0	0
2020-10-14	Turkmenistan	0	0	0	0
2020-10-15	Turkmenistan	0	0	0	0
2020-10-16	Turkmenistan	0	0	0	0
2020-10-17	Turkmenistan	0	0	0	0
2020-10-18	Turkmenistan	0	0	0	0
2020-10-19	Turkmenistan	0	0	0	0
2020-10-20	Turkmenistan	0	0	0	0
2020-10-21	Turkmenistan	0	0	0	0
2020-10-22	Turkmenistan	0	0	0	0
2020-10-23	Turkmenistan	0	0	0	0
2020-10-24	Turkmenistan	0	0	0	0
2020-10-25	Turkmenistan	0	0	0	0
2020-10-26	Turkmenistan	0	0	0	0
2020-10-27	Turkmenistan	0	0	0	0
2020-10-28	Turkmenistan	0	0	0	0
2020-10-29	Turkmenistan	0	0	0	0
2020-10-30	Turkmenistan	0	0	0	0
2020-10-31	Turkmenistan	0	0	0	0
2020-11-01	Turkmenistan	0	0	0	0
2020-11-02	Turkmenistan	0	0	0	0
2020-11-03	Turkmenistan	0	0	0	0
2020-11-04	Turkmenistan	0	0	0	0
2020-11-05	Turkmenistan	0	0	0	0
2020-11-06	Turkmenistan	0	0	0	0
2020-11-07	Turkmenistan	0	0	0	0
2020-11-08	Turkmenistan	0	0	0	0
2020-11-09	Turkmenistan	0	0	0	0
2020-11-10	Turkmenistan	0	0	0	0
2020-11-11	Turkmenistan	0	0	0	0
2020-11-12	Turkmenistan	0	0	0	0
2020-11-13	Turkmenistan	0	0	0	0
2020-11-14	Turkmenistan	0	0	0	0
2020-11-15	Turkmenistan	0	0	0	0
2020-11-16	Turkmenistan	0	0	0	0
2020-11-17	Turkmenistan	0	0	0	0
2020-11-18	Turkmenistan	0	0	0	0
2020-11-19	Turkmenistan	0	0	0	0
2020-11-20	Turkmenistan	0	0	0	0
2020-11-21	Turkmenistan	0	0	0	0
2020-11-22	Turkmenistan	0	0	0	0
2020-11-23	Turkmenistan	0	0	0	0
2020-11-24	Turkmenistan	0	0	0	0
2020-11-25	Turkmenistan	0	0	0	0
2020-11-26	Turkmenistan	0	0	0	0
2020-11-27	Turkmenistan	0	0	0	0
2020-11-28	Turkmenistan	0	0	0	0
2020-11-29	Turkmenistan	0	0	0	0
2020-11-30	Turkmenistan	0	0	0	0
2020-12-01	Turkmenistan	0	0	0	0
2020-12-02	Turkmenistan	0	0	0	0
2020-12-03	Turkmenistan	0	0	0	0
2020-12-04	Turkmenistan	0	0	0	0
2020-12-05	Turkmenistan	0	0	0	0
2020-12-06	Turkmenistan	0	0	0	0
2020-12-07	Turkmenistan	0	0	0	0
2020-12-08	Turkmenistan	0	0	0	0
2020-12-09	Turkmenistan	0	0	0	0
2020-12-10	Turkmenistan	0	0	0	0
2020-12-11	Turkmenistan	0	0	0	0
2020-12-12	Turkmenistan	0	0	0	0
2020-12-13	Turkmenistan	0	0	0	0
2020-12-14	Turkmenistan	0	0	0	0
2020-12-15	Turkmenistan	0	0	0	0
2020-12-16	Turkmenistan	0	0	0	0
2020-12-17	Turkmenistan	0	0	0	0
2020-12-18	Turkmenistan	0	0	0	0
2020-12-19	Turkmenistan	0	0	0	0
2020-12-20	Turkmenistan	0	0	0	0
2020-12-21	Turkmenistan	0	0	0	0
2020-12-22	Turkmenistan	0	0	0	0
2020-12-23	Turkmenistan	0	0	0	0
2020-12-24	Turkmenistan	0	0	0	0
2020-12-25	Turkmenistan	0	0	0	0
2020-12-26	Turkmenistan	0	0	0	0
2020-12-27	Turkmenistan	0	0	0	0
2020-12-28	Turkmenistan	0	0	0	0
2020-12-29	Turkmenistan	0	0	0	0
2020-12-30	Turkmenistan	0	0	0	0
2020-12-31	Turkmenistan	0	0	0	0
2021-01-01	Turkmenistan	0	0	0	0
2021-01-02	Turkmenistan	0	0	0	0
2021-01-03	Turkmenistan	0	0	0	0
2021-01-04	Turkmenistan	0	0	0	0
2021-01-05	Turkmenistan	0	0	0	0
2021-01-06	Turkmenistan	0	0	0	0
2021-01-07	Turkmenistan	0	0	0	0
2021-01-08	Turkmenistan	0	0	0	0
2021-01-09	Turkmenistan	0	0	0	0
2021-01-10	Turkmenistan	0	0	0	0
2021-01-11	Turkmenistan	0	0	0	0
2021-01-12	Turkmenistan	0	0	0	0
2021-01-13	Turkmenistan	0	0	0	0
2021-01-14	Turkmenistan	0	0	0	0
2021-01-15	Turkmenistan	0	0	0	0
2021-01-16	Turkmenistan	0	0	0	0
2021-01-17	Turkmenistan	0	0	0	0
2021-01-18	Turkmenistan	0	0	0	0
2021-01-19	Turkmenistan	0	0	0	0
2021-01-20	Turkmenistan	0	0	0	0
2021-01-21	Turkmenistan	0	0	0	0
2021-01-22	Turkmenistan	0	0	0	0
2021-01-23	Turkmenistan	0	0	0	0
2021-01-24	Turkmenistan	0	0	0	0
2021-01-25	Turkmenistan	0	0	0	0
2021-01-26	Turkmenistan	0	0	0	0
2021-01-27	Turkmenistan	0	0	0	0
2021-01-28	Turkmenistan	0	0	0	0
2021-01-29	Turkmenistan	0	0	0	0
2021-01-30	Turkmenistan	0	0	0	0
2021-01-31	Turkmenistan	0	0	0	0
2021-02-01	Turkmenistan	0	0	0	0
2021-02-02	Turkmenistan	0	0	0	0
2021-02-03	Turkmenistan	0	0	0	0
2021-02-04	Turkmenistan	0	0	0	0
2021-02-05	Turkmenistan	0	0	0	0
2021-02-06	Turkmenistan	0	0	0	0
2021-02-07	Turkmenistan	0	0	0	0
2021-02-08	Turkmenistan	0	0	0	0
2021-02-09	Turkmenistan	0	0	0	0
2021-02-10	Turkmenistan	0	0	0	0
2021-02-11	Turkmenistan	0	0	0	0
2021-02-12	Turkmenistan	0	0	0	0
2021-02-13	Turkmenistan	0	0	0	0
2021-02-14	Turkmenistan	0	0	0	0
2021-02-15	Turkmenistan	0	0	0	0
2021-02-16	Turkmenistan	0	0	0	0
2021-02-17	Turkmenistan	0	0	0	0
2021-02-18	Turkmenistan	0	0	0	0
2021-02-19	Turkmenistan	0	0	0	0
2021-02-20	Turkmenistan	0	0	0	0
2021-02-21	Turkmenistan	0	0	0	0
2021-02-22	Turkmenistan	0	0	0	0
2021-02-23	Turkmenistan	0	0	0	0
2021-02-24	Turkmenistan	0	0	0	0
2021-02-25	Turkmenistan	0	0	0	0
2021-02-26	Turkmenistan	0	0	0	0
2021-02-27	Turkmenistan	0	0	0	0
2021-02-28	Turkmenistan	0	0	0	0
2021-03-01	Turkmenistan	0	0	0	0
2021-03-02	Turkmenistan	0	0	0	0
2021-03-03	Turkmenistan	0	0	0	0
2021-03-04	Turkmenistan	0	0	0	0
2021-03-05	Turkmenistan	0	0	0	0
2021-03-06	Turkmenistan	0	0	0	0
2021-03-07	Turkmenistan	0	0	0	0
2021-03-08	Turkmenistan	0	0	0	0
2021-03-09	Turkmenistan	0	0	0	0
2021-03-10	Turkmenistan	0	0	0	0
2021-03-11	Turkmenistan	0	0	0	0
2021-03-12	Turkmenistan	0	0	0	0
2021-03-13	Turkmenistan	0	0	0	0
2021-03-14	Turkmenistan	0	0	0	0
2021-03-15	Turkmenistan	0	0	0	0
2021-03-16	Turkmenistan	0	0	0	0
2021-03-17	Turkmenistan	0	0	0	0
2021-03-18	Turkmenistan	0	0	0	0
2021-03-19	Turkmenistan	0	0	0	0
2021-03-20	Turkmenistan	0	0	0	0
2021-03-21	Turkmenistan	0	0	0	0
2021-03-22	Turkmenistan	0	0	0	0
2021-03-23	Turkmenistan	0	0	0	0
2021-03-24	Turkmenistan	0	0	0	0
2021-03-25	Turkmenistan	0	0	0	0
2021-03-26	Turkmenistan	0	0	0	0
2021-03-27	Turkmenistan	0	0	0	0
2021-03-28	Turkmenistan	0	0	0	0
2021-03-29	Turkmenistan	0	0	0	0
2021-03-30	Turkmenistan	0	0	0	0
2021-03-31	Turkmenistan	0	0	0	0
2021-04-01	Turkmenistan	0	0	0	0
2021-04-02	Turkmenistan	0	0	0	0
2021-04-03	Turkmenistan	0	0	0	0
2021-04-04	Turkmenistan	0	0	0	0
2021-04-05	Turkmenistan	0	0	0	0
2021-04-06	Turkmenistan	0	0	0	0
2021-04-07	Turkmenistan	0	0	0	0
2021-04-08	Turkmenistan	0	0	0	0
2021-04-09	Turkmenistan	0	0	0	0
2021-04-10	Turkmenistan	0	0	0	0
2021-04-11	Turkmenistan	0	0	0	0
2021-04-12	Turkmenistan	0	0	0	0
2021-04-13	Turkmenistan	0	0	0	0
2021-04-14	Turkmenistan	0	0	0	0
2021-04-15	Turkmenistan	0	0	0	0
2021-04-16	Turkmenistan	0	0	0	0
2021-04-17	Turkmenistan	0	0	0	0
2021-04-18	Turkmenistan	0	0	0	0
2021-04-19	Turkmenistan	0	0	0	0
2021-04-20	Turkmenistan	0	0	0	0
2021-04-21	Turkmenistan	0	0	0	0
2021-04-22	Turkmenistan	0	0	0	0
2021-04-23	Turkmenistan	0	0	0	0
2021-04-24	Turkmenistan	0	0	0	0
2021-04-25	Turkmenistan	0	0	0	0
2021-04-26	Turkmenistan	0	0	0	0
2021-04-27	Turkmenistan	0	0	0	0
2021-04-28	Turkmenistan	0	0	0	0
2021-04-29	Turkmenistan	0	0	0	0
2021-04-30	Turkmenistan	0	0	0	0
2021-05-01	Turkmenistan	0	0	0	0
2021-05-02	Turkmenistan	0	0	0	0
2021-05-03	Turkmenistan	0	0	0	0
2021-05-04	Turkmenistan	0	0	0	0
2021-05-05	Turkmenistan	0	0	0	0
2021-05-06	Turkmenistan	0	0	0	0
2021-05-07	Turkmenistan	0	0	0	0
2021-05-08	Turkmenistan	0	0	0	0
2021-05-09	Turkmenistan	0	0	0	0
2021-05-10	Turkmenistan	0	0	0	0
2021-05-11	Turkmenistan	0	0	0	0
2021-05-12	Turkmenistan	0	0	0	0
2021-05-13	Turkmenistan	0	0	0	0
2021-05-14	Turkmenistan	0	0	0	0
2021-05-15	Turkmenistan	0	0	0	0
2021-05-16	Turkmenistan	0	0	0	0
2021-05-17	Turkmenistan	0	0	0	0
2021-05-18	Turkmenistan	0	0	0	0
2021-05-19	Turkmenistan	0	0	0	0
2021-05-20	Turkmenistan	0	0	0	0
2021-05-21	Turkmenistan	0	0	0	0
2021-05-22	Turkmenistan	0	0	0	0
2021-05-23	Turkmenistan	0	0	0	0
2021-05-24	Turkmenistan	0	0	0	0
2021-05-25	Turkmenistan	0	0	0	0
2021-05-26	Turkmenistan	0	0	0	0
2021-05-27	Turkmenistan	0	0	0	0
2021-05-28	Turkmenistan	0	0	0	0
2021-05-29	Turkmenistan	0	0	0	0
2021-05-30	Turkmenistan	0	0	0	0
2021-05-31	Turkmenistan	0	0	0	0
2021-06-01	Turkmenistan	0	0	0	0
2021-06-02	Turkmenistan	0	0	0	0
2021-06-03	Turkmenistan	0	0	0	0
2021-06-04	Turkmenistan	0	0	0	0
2021-06-05	Turkmenistan	0	0	0	0
2021-06-06	Turkmenistan	0	0	0	0
2021-06-07	Turkmenistan	0	0	0	0
2021-06-08	Turkmenistan	0	0	0	0
2021-06-09	Turkmenistan	0	0	0	0
2021-06-10	Turkmenistan	0	0	0	0
2021-06-11	Turkmenistan	0	0	0	0
2021-06-12	Turkmenistan	0	0	0	0
2021-06-13	Turkmenistan	0	0	0	0
2021-06-14	Turkmenistan	0	0	0	0
2021-06-15	Turkmenistan	0	0	0	0
2021-06-16	Turkmenistan	0	0	0	0
2021-06-17	Turkmenistan	0	0	0	0
2021-06-18	Turkmenistan	0	0	0	0
2021-06-19	Turkmenistan	0	0	0	0
2021-06-20	Turkmenistan	0	0	0	0
2021-06-21	Turkmenistan	0	0	0	0
2021-06-22	Turkmenistan	0	0	0	0
2021-06-23	Turkmenistan	0	0	0	0
2021-06-24	Turkmenistan	0	0	0	0
2021-06-25	Turkmenistan	0	0	0	0
2021-06-26	Turkmenistan	0	0	0	0
2021-06-27	Turkmenistan	0	0	0	0
2021-06-28	Turkmenistan	0	0	0	0
2021-06-29	Turkmenistan	0	0	0	0
2021-06-30	Turkmenistan	0	0	0	0
2021-07-01	Turkmenistan	0	0	0	0
2021-07-02	Turkmenistan	0	0	0	0
2021-07-03	Turkmenistan	0	0	0	0
2021-07-04	Turkmenistan	0	0	0	0
2021-07-05	Turkmenistan	0	0	0	0
2021-07-06	Turkmenistan	0	0	0	0
2021-07-07	Turkmenistan	0	0	0	0
2021-07-08	Turkmenistan	0	0	0	0
2021-07-09	Turkmenistan	0	0	0	0
2021-07-10	Turkmenistan	0	0	0	0
2021-07-11	Turkmenistan	0	0	0	0
2021-07-12	Turkmenistan	0	0	0	0
2021-07-13	Turkmenistan	0	0	0	0
2021-07-14	Turkmenistan	0	0	0	0
2021-07-15	Turkmenistan	0	0	0	0
2021-07-16	Turkmenistan	0	0	0	0
2021-07-17	Turkmenistan	0	0	0	0
2021-07-18	Turkmenistan	0	0	0	0
2021-07-19	Turkmenistan	0	0	0	0
2021-07-20	Turkmenistan	0	0	0	0
2021-07-21	Turkmenistan	0	0	0	0
2021-07-22	Turkmenistan	0	0	0	0
2021-07-23	Turkmenistan	0	0	0	0
2021-07-24	Turkmenistan	0	0	0	0
2021-07-25	Turkmenistan	0	0	0	0
2021-07-26	Turkmenistan	0	0	0	0
2021-07-27	Turkmenistan	0	0	0	0
2021-07-28	Turkmenistan	0	0	0	0
2021-07-29	Turkmenistan	0	0	0	0
2021-07-30	Turkmenistan	0	0	0	0
2021-07-31	Turkmenistan	0	0	0	0
2021-08-01	Turkmenistan	0	0	0	0
2021-08-02	Turkmenistan	0	0	0	0
2021-08-03	Turkmenistan	0	0	0	0
2021-08-04	Turkmenistan	0	0	0	0
2021-08-05	Turkmenistan	0	0	0	0
2021-08-06	Turkmenistan	0	0	0	0
2021-08-07	Turkmenistan	0	0	0	0
2021-08-08	Turkmenistan	0	0	0	0
2021-08-09	Turkmenistan	0	0	0	0
2021-08-10	Turkmenistan	0	0	0	0
2021-08-11	Turkmenistan	0	0	0	0
2021-08-12	Turkmenistan	0	0	0	0
2021-08-13	Turkmenistan	0	0	0	0
2021-08-14	Turkmenistan	0	0	0	0
2021-08-15	Turkmenistan	0	0	0	0
2021-08-16	Turkmenistan	0	0	0	0
2021-08-17	Turkmenistan	0	0	0	0
2021-08-18	Turkmenistan	0	0	0	0
2021-08-19	Turkmenistan	0	0	0	0
2021-08-20	Turkmenistan	0	0	0	0
2021-08-21	Turkmenistan	0	0	0	0
2021-08-22	Turkmenistan	0	0	0	0
2021-08-23	Turkmenistan	0	0	0	0
2021-08-24	Turkmenistan	0	0	0	0
2021-08-25	Turkmenistan	0	0	0	0
2021-08-26	Turkmenistan	0	0	0	0
2021-08-27	Turkmenistan	0	0	0	0
2021-08-28	Turkmenistan	0	0	0	0
2021-08-29	Turkmenistan	0	0	0	0
2021-08-30	Turkmenistan	0	0	0	0
2021-08-31	Turkmenistan	0	0	0	0
2021-09-01	Turkmenistan	0	0	0	0
2021-09-02	Turkmenistan	0	0	0	0
2021-09-03	Turkmenistan	0	0	0	0
2021-09-04	Turkmenistan	0	0	0	0
2021-09-05	Turkmenistan	0	0	0	0
2021-09-06	Turkmenistan	0	0	0	0
2021-09-07	Turkmenistan	0	0	0	0
2021-09-08	Turkmenistan	0	0	0	0
2021-09-09	Turkmenistan	0	0	0	0
2021-09-10	Turkmenistan	0	0	0	0
2021-09-11	Turkmenistan	0	0	0	0
2021-09-12	Turkmenistan	0	0	0	0
2021-09-13	Turkmenistan	0	0	0	0
2021-09-14	Turkmenistan	0	0	0	0
2021-09-15	Turkmenistan	0	0	0	0
2021-09-16	Turkmenistan	0	0	0	0
2021-09-17	Turkmenistan	0	0	0	0
2021-09-18	Turkmenistan	0	0	0	0
2021-09-19	Turkmenistan	0	0	0	0
2021-09-20	Turkmenistan	0	0	0	0
2021-09-21	Turkmenistan	0	0	0	0
2021-09-22	Turkmenistan	0	0	0	0
2021-09-23	Turkmenistan	0	0	0	0
2021-09-24	Turkmenistan	0	0	0	0
2021-09-25	Turkmenistan	0	0	0	0
2021-09-26	Turkmenistan	0	0	0	0
2021-09-27	Turkmenistan	0	0	0	0
2021-09-28	Turkmenistan	0	0	0	0
2021-09-29	Turkmenistan	0	0	0	0
2021-09-30	Turkmenistan	0	0	0	0
2021-10-01	Turkmenistan	0	0	0	0
2021-10-02	Turkmenistan	0	0	0	0
2021-10-03	Turkmenistan	0	0	0	0
2021-10-04	Turkmenistan	0	0	0	0
2021-10-05	Turkmenistan	0	0	0	0
2021-10-06	Turkmenistan	0	0	0	0
2021-10-07	Turkmenistan	0	0	0	0
2021-10-08	Turkmenistan	0	0	0	0
2021-10-09	Turkmenistan	0	0	0	0
2021-10-10	Turkmenistan	0	0	0	0
2021-10-11	Turkmenistan	0	0	0	0
2021-10-12	Turkmenistan	0	0	0	0
2021-10-13	Turkmenistan	0	0	0	0
2021-10-14	Turkmenistan	0	0	0	0
2021-10-15	Turkmenistan	0	0	0	0
2021-10-16	Turkmenistan	0	0	0	0
2021-10-17	Turkmenistan	0	0	0	0
2021-10-18	Turkmenistan	0	0	0	0
2021-10-19	Turkmenistan	0	0	0	0
2021-10-20	Turkmenistan	0	0	0	0
2021-10-21	Turkmenistan	0	0	0	0
2021-10-22	Turkmenistan	0	0	0	0
2021-10-23	Turkmenistan	0	0	0	0
2021-10-24	Turkmenistan	0	0	0	0
2021-10-25	Turkmenistan	0	0	0	0
2021-10-26	Turkmenistan	0	0	0	0
2021-10-27	Turkmenistan	0	0	0	0
2021-10-28	Turkmenistan	0	0	0	0
2021-10-29	Turkmenistan	0	0	0	0
2021-10-30	Turkmenistan	0	0	0	0
2021-10-31	Turkmenistan	0	0	0	0
2021-11-01	Turkmenistan	0	0	0	0
2021-11-02	Turkmenistan	0	0	0	0
2021-11-03	Turkmenistan	0	0	0	0
2021-11-04	Turkmenistan	0	0	0	0
2021-11-05	Turkmenistan	0	0	0	0
2021-11-06	Turkmenistan	0	0	0	0
2021-11-07	Turkmenistan	0	0	0	0
2021-11-08	Turkmenistan	0	0	0	0
2021-11-09	Turkmenistan	0	0	0	0
2021-11-10	Turkmenistan	0	0	0	0
2021-11-11	Turkmenistan	0	0	0	0
2021-11-12	Turkmenistan	0	0	0	0
2021-11-13	Turkmenistan	0	0	0	0
2021-11-14	Turkmenistan	0	0	0	0
2021-11-15	Turkmenistan	0	0	0	0
2021-11-16	Turkmenistan	0	0	0	0
2021-11-17	Turkmenistan	0	0	0	0
2021-11-18	Turkmenistan	0	0	0	0
2021-11-19	Turkmenistan	0	0	0	0
2021-11-20	Turkmenistan	0	0	0	0
2021-11-21	Turkmenistan	0	0	0	0
2021-11-22	Turkmenistan	0	0	0	0
2021-11-23	Turkmenistan	0	0	0	0
2021-11-24	Turkmenistan	0	0	0	0
2021-11-25	Turkmenistan	0	0	0	0
2021-11-26	Turkmenistan	0	0	0	0
2021-11-27	Turkmenistan	0	0	0	0
2021-11-28	Turkmenistan	0	0	0	0
2021-11-29	Turkmenistan	0	0	0	0
2021-11-30	Turkmenistan	0	0	0	0
2021-12-01	Turkmenistan	0	0	0	0
2021-12-02	Turkmenistan	0	0	0	0
2021-12-03	Turkmenistan	0	0	0	0
2021-12-04	Turkmenistan	0	0	0	0
2021-12-05	Turkmenistan	0	0	0	0
2021-12-06	Turkmenistan	0	0	0	0
2021-12-07	Turkmenistan	0	0	0	0
2021-12-08	Turkmenistan	0	0	0	0
2021-12-09	Turkmenistan	0	0	0	0
2021-12-10	Turkmenistan	0	0	0	0
2021-12-11	Turkmenistan	0	0	0	0
2021-12-12	Turkmenistan	0	0	0	0
2021-12-13	Turkmenistan	0	0	0	0
2021-12-14	Turkmenistan	0	0	0	0
2021-12-15	Turkmenistan	0	0	0	0
2021-12-16	Turkmenistan	0	0	0	0
2021-12-17	Turkmenistan	0	0	0	0
2021-12-18	Turkmenistan	0	0	0	0
2021-12-19	Turkmenistan	0	0	0	0
2021-12-20	Turkmenistan	0	0	0	0
2021-12-21	Turkmenistan	0	0	0	0
2021-12-22	Turkmenistan	0	0	0	0
2021-12-23	Turkmenistan	0	0	0	0
2021-12-24	Turkmenistan	0	0	0	0
2021-12-25	Turkmenistan	0	0	0	0
2021-12-26	Turkmenistan	0	0	0	0
2021-12-27	Turkmenistan	0	0	0	0
2021-12-28	Turkmenistan	0	0	0	0
2021-12-29	Turkmenistan	0	0	0	0
2021-12-30	Turkmenistan	0	0	0	0
2021-12-31	Turkmenistan	0	0	0	0
2022-01-01	Turkmenistan	0	0	0	0
2022-01-02	Turkmenistan	0	0	0	0
2022-01-03	Turkmenistan	0	0	0	0
2022-01-04	Turkmenistan	0	0	0	0
2022-01-05	Turkmenistan	0	0	0	0
2022-01-06	Turkmenistan	0	0	0	0
2022-01-07	Turkmenistan	0	0	0	0
2022-01-08	Turkmenistan	0	0	0	0
2022-01-09	Turkmenistan	0	0	0	0
2022-01-10	Turkmenistan	0	0	0	0
2022-01-11	Turkmenistan	0	0	0	0
2022-01-12	Turkmenistan	0	0	0	0
2022-01-13	Turkmenistan	0	0	0	0
2022-01-14	Turkmenistan	0	0	0	0
2022-01-15	Turkmenistan	0	0	0	0
2022-01-16	Turkmenistan	0	0	0	0
2022-01-17	Turkmenistan	0	0	0	0
2022-01-18	Turkmenistan	0	0	0	0
2022-01-19	Turkmenistan	0	0	0	0
2022-01-20	Turkmenistan	0	0	0	0
2022-01-21	Turkmenistan	0	0	0	0
2022-01-22	Turkmenistan	0	0	0	0
2022-01-23	Turkmenistan	0	0	0	0
2022-01-24	Turkmenistan	0	0	0	0
2022-01-25	Turkmenistan	0	0	0	0
2022-01-26	Turkmenistan	0	0	0	0
2022-01-27	Turkmenistan	0	0	0	0
2022-01-28	Turkmenistan	0	0	0	0
2022-01-29	Turkmenistan	0	0	0	0
2022-01-30	Turkmenistan	0	0	0	0
2022-01-31	Turkmenistan	0	0	0	0
2022-02-01	Turkmenistan	0	0	0	0
2022-02-02	Turkmenistan	0	0	0	0
2022-02-03	Turkmenistan	0	0	0	0
2022-02-04	Turkmenistan	0	0	0	0
2022-02-05	Turkmenistan	0	0	0	0
2022-02-06	Turkmenistan	0	0	0	0
2022-02-07	Turkmenistan	0	0	0	0
2022-02-08	Turkmenistan	0	0	0	0
2022-02-09	Turkmenistan	0	0	0	0
2022-02-10	Turkmenistan	0	0	0	0
2022-02-11	Turkmenistan	0	0	0	0
2022-02-12	Turkmenistan	0	0	0	0
2022-02-13	Turkmenistan	0	0	0	0
2022-02-14	Turkmenistan	0	0	0	0
2022-02-15	Turkmenistan	0	0	0	0
2022-02-16	Turkmenistan	0	0	0	0
2022-02-17	Turkmenistan	0	0	0	0
2022-02-18	Turkmenistan	0	0	0	0
2022-02-19	Turkmenistan	0	0	0	0
2022-02-20	Turkmenistan	0	0	0	0
2022-02-21	Turkmenistan	0	0	0	0
2022-02-22	Turkmenistan	0	0	0	0
2022-02-23	Turkmenistan	0	0	0	0
2022-02-24	Turkmenistan	0	0	0	0
2022-02-25	Turkmenistan	0	0	0	0
2022-02-26	Turkmenistan	0	0	0	0
2022-02-27	Turkmenistan	0	0	0	0
2022-02-28	Turkmenistan	0	0	0	0
2022-03-01	Turkmenistan	0	0	0	0
2022-03-02	Turkmenistan	0	0	0	0
2022-03-03	Turkmenistan	0	0	0	0
2022-03-04	Turkmenistan	0	0	0	0
2022-03-05	Turkmenistan	0	0	0	0
2022-03-06	Turkmenistan	0	0	0	0
2022-03-07	Turkmenistan	0	0	0	0
2022-03-08	Turkmenistan	0	0	0	0
2022-03-09	Turkmenistan	0	0	0	0
2022-03-10	Turkmenistan	0	0	0	0
2022-03-11	Turkmenistan	0	0	0	0
2022-03-12	Turkmenistan	0	0	0	0
2022-03-13	Turkmenistan	0	0	0	0
2022-03-14	Turkmenistan	0	0	0	0
2022-03-15	Turkmenistan	0	0	0	0
2022-03-16	Turkmenistan	0	0	0	0
2022-03-17	Turkmenistan	0	0	0	0
2022-03-18	Turkmenistan	0	0	0	0
2022-03-19	Turkmenistan	0	0	0	0
2022-03-20	Turkmenistan	0	0	0	0
2022-03-21	Turkmenistan	0	0	0	0
2022-03-22	Turkmenistan	0	0	0	0
2022-03-23	Turkmenistan	0	0	0	0
2022-03-24	Turkmenistan	0	0	0	0
2022-03-25	Turkmenistan	0	0	0	0
2022-03-26	Turkmenistan	0	0	0	0
2022-03-27	Turkmenistan	0	0	0	0
2022-03-28	Turkmenistan	0	0	0	0
2022-03-29	Turkmenistan	0	0	0	0
2022-03-30	Turkmenistan	0	0	0	0
2022-03-31	Turkmenistan	0	0	0	0
2022-04-01	Turkmenistan	0	0	0	0
2022-04-02	Turkmenistan	0	0	0	0
2022-04-03	Turkmenistan	0	0	0	0
2022-04-04	Turkmenistan	0	0	0	0
2022-04-05	Turkmenistan	0	0	0	0
2022-04-06	Turkmenistan	0	0	0	0
2022-04-07	Turkmenistan	0	0	0	0
2022-04-08	Turkmenistan	0	0	0	0
2022-04-09	Turkmenistan	0	0	0	0
2022-04-10	Turkmenistan	0	0	0	0
2022-04-11	Turkmenistan	0	0	0	0
2022-04-12	Turkmenistan	0	0	0	0
2022-04-13	Turkmenistan	0	0	0	0
2022-04-14	Turkmenistan	0	0	0	0
2022-04-15	Turkmenistan	0	0	0	0
2022-04-16	Turkmenistan	0	0	0	0
2022-04-17	Turkmenistan	0	0	0	0
2022-04-18	Turkmenistan	0	0	0	0
2022-04-19	Turkmenistan	0	0	0	0
2022-04-20	Turkmenistan	0	0	0	0
2022-04-21	Turkmenistan	0	0	0	0
2022-04-22	Turkmenistan	0	0	0	0
2022-04-23	Turkmenistan	0	0	0	0
2022-04-24	Turkmenistan	0	0	0	0
2022-04-25	Turkmenistan	0	0	0	0
2022-04-26	Turkmenistan	0	0	0	0
2022-04-27	Turkmenistan	0	0	0	0
2022-04-28	Turkmenistan	0	0	0	0
2022-04-29	Turkmenistan	0	0	0	0
2022-04-30	Turkmenistan	0	0	0	0
2022-05-01	Turkmenistan	0	0	0	0
2022-05-02	Turkmenistan	0	0	0	0
2022-05-03	Turkmenistan	0	0	0	0
2022-05-04	Turkmenistan	0	0	0	0
2022-05-05	Turkmenistan	0	0	0	0
2022-05-06	Turkmenistan	0	0	0	0
2022-05-07	Turkmenistan	0	0	0	0
2022-05-08	Turkmenistan	0	0	0	0
2022-05-09	Turkmenistan	0	0	0	0
2022-05-10	Turkmenistan	0	0	0	0
2022-05-11	Turkmenistan	0	0	0	0
2022-05-12	Turkmenistan	0	0	0	0
2022-05-13	Turkmenistan	0	0	0	0
2022-05-14	Turkmenistan	0	0	0	0
2022-05-15	Turkmenistan	0	0	0	0
2022-05-16	Turkmenistan	0	0	0	0
2022-05-17	Turkmenistan	0	0	0	0
2022-05-18	Turkmenistan	0	0	0	0
2022-05-19	Turkmenistan	0	0	0	0
2022-05-20	Turkmenistan	0	0	0	0
2022-05-21	Turkmenistan	0	0	0	0
2022-05-22	Turkmenistan	0	0	0	0
2022-05-23	Turkmenistan	0	0	0	0
2022-05-24	Turkmenistan	0	0	0	0
2022-05-25	Turkmenistan	0	0	0	0
2022-05-26	Turkmenistan	0	0	0	0
2022-05-27	Turkmenistan	0	0	0	0
2022-05-28	Turkmenistan	0	0	0	0
2022-05-29	Turkmenistan	0	0	0	0
2022-05-30	Turkmenistan	0	0	0	0
2022-05-31	Turkmenistan	0	0	0	0
2022-06-01	Turkmenistan	0	0	0	0
2022-06-02	Turkmenistan	0	0	0	0
2022-06-03	Turkmenistan	0	0	0	0
2022-06-04	Turkmenistan	0	0	0	0
2022-06-05	Turkmenistan	0	0	0	0
2022-06-06	Turkmenistan	0	0	0	0
2022-06-07	Turkmenistan	0	0	0	0
2022-06-08	Turkmenistan	0	0	0	0
2022-06-09	Turkmenistan	0	0	0	0
2022-06-10	Turkmenistan	0	0	0	0
2022-06-11	Turkmenistan	0	0	0	0
2022-06-12	Turkmenistan	0	0	0	0
2022-06-13	Turkmenistan	0	0	0	0
2022-06-14	Turkmenistan	0	0	0	0
2022-06-15	Turkmenistan	0	0	0	0
2022-06-16	Turkmenistan	0	0	0	0
2022-06-17	Turkmenistan	0	0	0	0
2022-06-18	Turkmenistan	0	0	0	0
2022-06-19	Turkmenistan	0	0	0	0
2022-06-20	Turkmenistan	0	0	0	0
2022-06-21	Turkmenistan	0	0	0	0
2022-06-22	Turkmenistan	0	0	0	0
2022-06-23	Turkmenistan	0	0	0	0
2022-06-24	Turkmenistan	0	0	0	0
2022-06-25	Turkmenistan	0	0	0	0
2022-06-26	Turkmenistan	0	0	0	0
2022-06-27	Turkmenistan	0	0	0	0
2022-06-28	Turkmenistan	0	0	0	0
2022-06-29	Turkmenistan	0	0	0	0
2022-06-30	Turkmenistan	0	0	0	0
2022-07-01	Turkmenistan	0	0	0	0
2022-07-02	Turkmenistan	0	0	0	0
2022-07-03	Turkmenistan	0	0	0	0
2022-07-04	Turkmenistan	0	0	0	0
2022-07-05	Turkmenistan	0	0	0	0
2022-07-06	Turkmenistan	0	0	0	0
2022-07-07	Turkmenistan	0	0	0	0
2022-07-08	Turkmenistan	0	0	0	0
2020-01-03	Turks and Caicos Islands	0	0	0	0
2020-01-04	Turks and Caicos Islands	0	0	0	0
2020-01-05	Turks and Caicos Islands	0	0	0	0
2020-01-06	Turks and Caicos Islands	0	0	0	0
2020-01-07	Turks and Caicos Islands	0	0	0	0
2020-01-08	Turks and Caicos Islands	0	0	0	0
2020-01-09	Turks and Caicos Islands	0	0	0	0
2020-01-10	Turks and Caicos Islands	0	0	0	0
2020-01-11	Turks and Caicos Islands	0	0	0	0
2020-01-12	Turks and Caicos Islands	0	0	0	0
2020-01-13	Turks and Caicos Islands	0	0	0	0
2020-01-14	Turks and Caicos Islands	0	0	0	0
2020-01-15	Turks and Caicos Islands	0	0	0	0
2020-01-16	Turks and Caicos Islands	0	0	0	0
2020-01-17	Turks and Caicos Islands	0	0	0	0
2020-01-18	Turks and Caicos Islands	0	0	0	0
2020-01-19	Turks and Caicos Islands	0	0	0	0
2020-01-20	Turks and Caicos Islands	0	0	0	0
2020-01-21	Turks and Caicos Islands	0	0	0	0
2020-01-22	Turks and Caicos Islands	0	0	0	0
2020-01-23	Turks and Caicos Islands	0	0	0	0
2020-01-24	Turks and Caicos Islands	0	0	0	0
2020-01-25	Turks and Caicos Islands	0	0	0	0
2020-01-26	Turks and Caicos Islands	0	0	0	0
2020-01-27	Turks and Caicos Islands	0	0	0	0
2020-01-28	Turks and Caicos Islands	0	0	0	0
2020-01-29	Turks and Caicos Islands	0	0	0	0
2020-01-30	Turks and Caicos Islands	0	0	0	0
2020-01-31	Turks and Caicos Islands	0	0	0	0
2020-02-01	Turks and Caicos Islands	0	0	0	0
2020-02-02	Turks and Caicos Islands	0	0	0	0
2020-02-03	Turks and Caicos Islands	0	0	0	0
2020-02-04	Turks and Caicos Islands	0	0	0	0
2020-02-05	Turks and Caicos Islands	0	0	0	0
2020-02-06	Turks and Caicos Islands	0	0	0	0
2020-02-07	Turks and Caicos Islands	0	0	0	0
2020-02-08	Turks and Caicos Islands	0	0	0	0
2020-02-09	Turks and Caicos Islands	0	0	0	0
2020-02-10	Turks and Caicos Islands	0	0	0	0
2020-02-11	Turks and Caicos Islands	0	0	0	0
2020-02-12	Turks and Caicos Islands	0	0	0	0
2020-02-13	Turks and Caicos Islands	0	0	0	0
2020-02-14	Turks and Caicos Islands	0	0	0	0
2020-02-15	Turks and Caicos Islands	0	0	0	0
2020-02-16	Turks and Caicos Islands	0	0	0	0
2020-02-17	Turks and Caicos Islands	0	0	0	0
2020-02-18	Turks and Caicos Islands	0	0	0	0
2020-02-19	Turks and Caicos Islands	0	0	0	0
2020-02-20	Turks and Caicos Islands	0	0	0	0
2020-02-21	Turks and Caicos Islands	0	0	0	0
2020-02-22	Turks and Caicos Islands	0	0	0	0
2020-02-23	Turks and Caicos Islands	0	0	0	0
2020-02-24	Turks and Caicos Islands	0	0	0	0
2020-02-25	Turks and Caicos Islands	0	0	0	0
2020-02-26	Turks and Caicos Islands	0	0	0	0
2020-02-27	Turks and Caicos Islands	0	0	0	0
2020-02-28	Turks and Caicos Islands	0	0	0	0
2020-02-29	Turks and Caicos Islands	0	0	0	0
2020-03-01	Turks and Caicos Islands	0	0	0	0
2020-03-02	Turks and Caicos Islands	0	0	0	0
2020-03-03	Turks and Caicos Islands	0	0	0	0
2020-03-04	Turks and Caicos Islands	0	0	0	0
2020-03-05	Turks and Caicos Islands	0	0	0	0
2020-03-06	Turks and Caicos Islands	0	0	0	0
2020-03-07	Turks and Caicos Islands	0	0	0	0
2020-03-08	Turks and Caicos Islands	0	0	0	0
2020-03-09	Turks and Caicos Islands	0	0	0	0
2020-03-10	Turks and Caicos Islands	0	0	0	0
2020-03-11	Turks and Caicos Islands	0	0	0	0
2020-03-12	Turks and Caicos Islands	0	0	0	0
2020-03-13	Turks and Caicos Islands	0	0	0	0
2020-03-14	Turks and Caicos Islands	0	0	0	0
2020-03-15	Turks and Caicos Islands	0	0	0	0
2020-03-16	Turks and Caicos Islands	0	0	0	0
2020-03-17	Turks and Caicos Islands	0	0	0	0
2020-03-18	Turks and Caicos Islands	0	0	0	0
2020-03-19	Turks and Caicos Islands	0	0	0	0
2020-03-20	Turks and Caicos Islands	0	0	0	0
2020-03-21	Turks and Caicos Islands	0	0	0	0
2020-03-22	Turks and Caicos Islands	0	0	0	0
2020-03-23	Turks and Caicos Islands	0	0	0	0
2020-03-24	Turks and Caicos Islands	1	1	0	0
2020-03-25	Turks and Caicos Islands	0	1	0	0
2020-03-26	Turks and Caicos Islands	0	1	0	0
2020-03-27	Turks and Caicos Islands	1	2	0	0
2020-03-28	Turks and Caicos Islands	0	2	0	0
2020-03-29	Turks and Caicos Islands	0	2	0	0
2020-03-30	Turks and Caicos Islands	0	2	0	0
2020-03-31	Turks and Caicos Islands	3	5	0	0
2020-04-01	Turks and Caicos Islands	0	5	0	0
2020-04-02	Turks and Caicos Islands	0	5	0	0
2020-04-03	Turks and Caicos Islands	0	5	0	0
2020-04-04	Turks and Caicos Islands	0	5	0	0
2020-04-05	Turks and Caicos Islands	0	5	0	0
2020-04-06	Turks and Caicos Islands	0	5	1	1
2020-04-07	Turks and Caicos Islands	0	5	0	1
2020-04-08	Turks and Caicos Islands	3	8	0	1
2020-04-09	Turks and Caicos Islands	0	8	0	1
2020-04-10	Turks and Caicos Islands	0	8	0	1
2020-04-11	Turks and Caicos Islands	0	8	0	1
2020-04-12	Turks and Caicos Islands	0	8	0	1
2020-04-13	Turks and Caicos Islands	1	9	0	1
2020-04-14	Turks and Caicos Islands	0	9	0	1
2020-04-15	Turks and Caicos Islands	1	10	0	1
2020-04-16	Turks and Caicos Islands	0	10	0	1
2020-04-17	Turks and Caicos Islands	1	11	0	1
2020-04-18	Turks and Caicos Islands	0	11	0	1
2020-04-19	Turks and Caicos Islands	0	11	0	1
2020-04-20	Turks and Caicos Islands	0	11	0	1
2020-04-21	Turks and Caicos Islands	0	11	0	1
2020-04-22	Turks and Caicos Islands	0	11	0	1
2020-04-23	Turks and Caicos Islands	0	11	0	1
2020-04-24	Turks and Caicos Islands	0	11	0	1
2020-04-25	Turks and Caicos Islands	0	11	0	1
2020-04-26	Turks and Caicos Islands	0	11	0	1
2020-04-27	Turks and Caicos Islands	0	11	0	1
2020-04-28	Turks and Caicos Islands	1	12	0	1
2020-04-29	Turks and Caicos Islands	0	12	0	1
2020-04-30	Turks and Caicos Islands	0	12	0	1
2020-05-01	Turks and Caicos Islands	0	12	0	1
2020-05-02	Turks and Caicos Islands	0	12	0	1
2020-05-03	Turks and Caicos Islands	0	12	0	1
2020-05-04	Turks and Caicos Islands	0	12	0	1
2020-05-05	Turks and Caicos Islands	0	12	0	1
2020-05-06	Turks and Caicos Islands	0	12	0	1
2020-05-07	Turks and Caicos Islands	0	12	0	1
2020-05-08	Turks and Caicos Islands	0	12	0	1
2020-05-09	Turks and Caicos Islands	0	12	0	1
2020-05-10	Turks and Caicos Islands	0	12	0	1
2020-05-11	Turks and Caicos Islands	0	12	0	1
2020-05-12	Turks and Caicos Islands	0	12	0	1
2020-05-13	Turks and Caicos Islands	0	12	0	1
2020-05-14	Turks and Caicos Islands	0	12	0	1
2020-05-15	Turks and Caicos Islands	0	12	0	1
2020-05-16	Turks and Caicos Islands	0	12	0	1
2020-05-17	Turks and Caicos Islands	0	12	0	1
2020-05-18	Turks and Caicos Islands	0	12	0	1
2020-05-19	Turks and Caicos Islands	0	12	0	1
2020-05-20	Turks and Caicos Islands	0	12	0	1
2020-05-21	Turks and Caicos Islands	0	12	0	1
2020-05-22	Turks and Caicos Islands	0	12	0	1
2020-05-23	Turks and Caicos Islands	0	12	0	1
2020-05-24	Turks and Caicos Islands	0	12	0	1
2020-05-25	Turks and Caicos Islands	0	12	0	1
2020-05-26	Turks and Caicos Islands	0	12	0	1
2020-05-27	Turks and Caicos Islands	0	12	0	1
2020-05-28	Turks and Caicos Islands	0	12	0	1
2020-05-29	Turks and Caicos Islands	0	12	0	1
2020-05-30	Turks and Caicos Islands	0	12	0	1
2020-05-31	Turks and Caicos Islands	0	12	0	1
2020-06-01	Turks and Caicos Islands	0	12	0	1
2020-06-02	Turks and Caicos Islands	0	12	0	1
2020-06-03	Turks and Caicos Islands	0	12	0	1
2020-06-04	Turks and Caicos Islands	0	12	0	1
2020-06-05	Turks and Caicos Islands	0	12	0	1
2020-06-06	Turks and Caicos Islands	0	12	0	1
2020-06-07	Turks and Caicos Islands	0	12	0	1
2020-06-08	Turks and Caicos Islands	0	12	0	1
2020-06-09	Turks and Caicos Islands	0	12	0	1
2020-06-10	Turks and Caicos Islands	0	12	0	1
2020-06-11	Turks and Caicos Islands	0	12	0	1
2020-06-12	Turks and Caicos Islands	0	12	0	1
2020-06-13	Turks and Caicos Islands	0	12	0	1
2020-06-14	Turks and Caicos Islands	0	12	0	1
2020-06-15	Turks and Caicos Islands	0	12	0	1
2020-06-16	Turks and Caicos Islands	0	12	0	1
2020-06-17	Turks and Caicos Islands	0	12	0	1
2020-06-18	Turks and Caicos Islands	0	12	0	1
2020-06-19	Turks and Caicos Islands	0	12	0	1
2020-06-20	Turks and Caicos Islands	0	12	0	1
2020-06-21	Turks and Caicos Islands	0	12	0	1
2020-06-22	Turks and Caicos Islands	2	14	0	1
2020-06-23	Turks and Caicos Islands	0	14	0	1
2020-06-24	Turks and Caicos Islands	0	14	0	1
2020-06-25	Turks and Caicos Islands	0	14	0	1
2020-06-26	Turks and Caicos Islands	1	15	0	1
2020-06-27	Turks and Caicos Islands	1	16	0	1
2020-06-28	Turks and Caicos Islands	0	16	0	1
2020-06-29	Turks and Caicos Islands	12	28	0	1
2020-06-30	Turks and Caicos Islands	13	41	0	1
2020-07-01	Turks and Caicos Islands	0	41	1	2
2020-07-02	Turks and Caicos Islands	1	42	0	2
2020-07-03	Turks and Caicos Islands	0	42	0	2
2020-07-04	Turks and Caicos Islands	2	44	0	2
2020-07-05	Turks and Caicos Islands	1	45	0	2
2020-07-06	Turks and Caicos Islands	2	47	0	2
2020-07-07	Turks and Caicos Islands	1	48	0	2
2020-07-08	Turks and Caicos Islands	1	49	0	2
2020-07-09	Turks and Caicos Islands	6	55	0	2
2020-07-10	Turks and Caicos Islands	0	55	0	2
2020-07-11	Turks and Caicos Islands	11	66	0	2
2020-07-12	Turks and Caicos Islands	3	69	0	2
2020-07-13	Turks and Caicos Islands	2	71	0	2
2020-07-14	Turks and Caicos Islands	1	72	0	2
2020-07-15	Turks and Caicos Islands	0	72	0	2
2020-07-16	Turks and Caicos Islands	0	72	0	2
2020-07-17	Turks and Caicos Islands	0	72	0	2
2020-07-18	Turks and Caicos Islands	2	74	0	2
2020-07-19	Turks and Caicos Islands	1	75	0	2
2020-07-20	Turks and Caicos Islands	0	75	0	2
2020-07-21	Turks and Caicos Islands	6	81	0	2
2020-07-22	Turks and Caicos Islands	0	81	0	2
2020-07-23	Turks and Caicos Islands	1	82	0	2
2020-07-24	Turks and Caicos Islands	4	86	0	2
2020-07-25	Turks and Caicos Islands	4	90	0	2
2020-07-26	Turks and Caicos Islands	2	92	0	2
2020-07-27	Turks and Caicos Islands	5	97	0	2
2020-07-28	Turks and Caicos Islands	2	99	0	2
2020-07-29	Turks and Caicos Islands	0	99	0	2
2020-07-30	Turks and Caicos Islands	0	99	0	2
2020-07-31	Turks and Caicos Islands	5	104	0	2
2020-08-01	Turks and Caicos Islands	3	107	0	2
2020-08-02	Turks and Caicos Islands	7	114	0	2
2020-08-03	Turks and Caicos Islands	0	114	0	2
2020-08-04	Turks and Caicos Islands	0	114	0	2
2020-08-05	Turks and Caicos Islands	2	116	0	2
2020-08-06	Turks and Caicos Islands	0	116	0	2
2020-08-07	Turks and Caicos Islands	13	129	0	2
2020-08-08	Turks and Caicos Islands	12	141	0	2
2020-08-09	Turks and Caicos Islands	29	170	0	2
2020-08-10	Turks and Caicos Islands	27	197	0	2
2020-08-11	Turks and Caicos Islands	19	216	0	2
2020-08-12	Turks and Caicos Islands	0	216	0	2
2020-08-13	Turks and Caicos Islands	8	224	0	2
2020-08-14	Turks and Caicos Islands	17	241	0	2
2020-08-15	Turks and Caicos Islands	17	258	0	2
2020-08-16	Turks and Caicos Islands	16	274	0	2
2020-08-17	Turks and Caicos Islands	24	298	0	2
2020-08-18	Turks and Caicos Islands	0	298	0	2
2020-08-19	Turks and Caicos Islands	0	298	0	2
2020-08-20	Turks and Caicos Islands	17	315	0	2
2020-08-21	Turks and Caicos Islands	12	327	0	2
2020-08-22	Turks and Caicos Islands	7	334	0	2
2020-08-23	Turks and Caicos Islands	13	347	0	2
2020-08-24	Turks and Caicos Islands	36	383	0	2
2020-08-25	Turks and Caicos Islands	0	383	0	2
2020-08-26	Turks and Caicos Islands	0	383	0	2
2020-08-27	Turks and Caicos Islands	48	431	0	2
2020-08-28	Turks and Caicos Islands	33	464	1	3
2020-08-29	Turks and Caicos Islands	18	482	0	3
2020-08-30	Turks and Caicos Islands	8	490	0	3
2020-08-31	Turks and Caicos Islands	15	505	0	3
2020-09-01	Turks and Caicos Islands	2	507	0	3
2020-09-02	Turks and Caicos Islands	1	508	1	4
2020-09-03	Turks and Caicos Islands	30	538	0	4
2020-09-04	Turks and Caicos Islands	17	555	0	4
2020-09-05	Turks and Caicos Islands	22	577	1	5
2020-09-06	Turks and Caicos Islands	14	591	0	5
2020-09-07	Turks and Caicos Islands	7	598	0	5
2020-09-08	Turks and Caicos Islands	1	599	0	5
2020-09-09	Turks and Caicos Islands	0	599	0	5
2020-09-10	Turks and Caicos Islands	15	614	0	5
2020-09-11	Turks and Caicos Islands	14	628	0	5
2020-09-12	Turks and Caicos Islands	10	638	0	5
2020-09-13	Turks and Caicos Islands	3	641	0	5
2020-09-14	Turks and Caicos Islands	3	644	0	5
2020-09-15	Turks and Caicos Islands	2	646	0	5
2020-09-16	Turks and Caicos Islands	2	648	0	5
2020-09-17	Turks and Caicos Islands	2	650	0	5
2020-09-18	Turks and Caicos Islands	9	659	0	5
2020-09-19	Turks and Caicos Islands	4	663	0	5
2020-09-20	Turks and Caicos Islands	4	667	0	5
2020-09-21	Turks and Caicos Islands	1	668	0	5
2020-09-22	Turks and Caicos Islands	0	668	0	5
2020-09-23	Turks and Caicos Islands	0	668	0	5
2020-09-24	Turks and Caicos Islands	4	672	0	5
2020-09-25	Turks and Caicos Islands	4	676	0	5
2020-09-26	Turks and Caicos Islands	3	679	0	5
2020-09-27	Turks and Caicos Islands	1	680	0	5
2020-09-28	Turks and Caicos Islands	1	681	0	5
2020-09-29	Turks and Caicos Islands	1	682	0	5
2020-09-30	Turks and Caicos Islands	0	682	0	5
2020-10-01	Turks and Caicos Islands	4	686	1	6
2020-10-02	Turks and Caicos Islands	3	689	0	6
2020-10-03	Turks and Caicos Islands	1	690	0	6
2020-10-04	Turks and Caicos Islands	5	695	0	6
2020-10-05	Turks and Caicos Islands	0	695	0	6
2020-10-06	Turks and Caicos Islands	0	695	0	6
2020-10-07	Turks and Caicos Islands	0	695	0	6
2020-10-08	Turks and Caicos Islands	0	695	0	6
2020-10-09	Turks and Caicos Islands	0	695	0	6
2020-10-10	Turks and Caicos Islands	0	695	0	6
2020-10-11	Turks and Caicos Islands	0	695	0	6
2020-10-12	Turks and Caicos Islands	1	696	0	6
2020-10-13	Turks and Caicos Islands	0	696	0	6
2020-10-14	Turks and Caicos Islands	0	696	0	6
2020-10-15	Turks and Caicos Islands	0	696	0	6
2020-10-16	Turks and Caicos Islands	0	696	0	6
2020-10-17	Turks and Caicos Islands	0	696	0	6
2020-10-18	Turks and Caicos Islands	1	697	0	6
2020-10-19	Turks and Caicos Islands	1	698	0	6
2020-10-20	Turks and Caicos Islands	0	698	0	6
2020-10-21	Turks and Caicos Islands	0	698	0	6
2020-10-22	Turks and Caicos Islands	0	698	0	6
2020-10-23	Turks and Caicos Islands	0	698	0	6
2020-10-24	Turks and Caicos Islands	1	699	0	6
2020-10-25	Turks and Caicos Islands	0	699	0	6
2020-10-26	Turks and Caicos Islands	2	701	0	6
2020-10-27	Turks and Caicos Islands	0	701	0	6
2020-10-28	Turks and Caicos Islands	0	701	0	6
2020-10-29	Turks and Caicos Islands	2	703	0	6
2020-10-30	Turks and Caicos Islands	0	703	0	6
2020-10-31	Turks and Caicos Islands	0	703	0	6
2020-11-01	Turks and Caicos Islands	0	703	0	6
2020-11-02	Turks and Caicos Islands	0	703	0	6
2020-11-03	Turks and Caicos Islands	1	704	0	6
2020-11-04	Turks and Caicos Islands	0	704	0	6
2020-11-05	Turks and Caicos Islands	0	704	0	6
2020-11-06	Turks and Caicos Islands	1	705	0	6
2020-11-07	Turks and Caicos Islands	0	705	0	6
2020-11-08	Turks and Caicos Islands	2	707	0	6
2020-11-09	Turks and Caicos Islands	0	707	0	6
2020-11-10	Turks and Caicos Islands	0	707	0	6
2020-11-11	Turks and Caicos Islands	0	707	0	6
2020-11-12	Turks and Caicos Islands	4	711	0	6
2020-11-13	Turks and Caicos Islands	5	716	0	6
2020-11-14	Turks and Caicos Islands	0	716	0	6
2020-11-15	Turks and Caicos Islands	0	716	0	6
2020-11-16	Turks and Caicos Islands	4	720	0	6
2020-11-17	Turks and Caicos Islands	0	720	0	6
2020-11-18	Turks and Caicos Islands	0	720	0	6
2020-11-19	Turks and Caicos Islands	1	721	0	6
2020-11-20	Turks and Caicos Islands	0	721	0	6
2020-11-21	Turks and Caicos Islands	5	726	0	6
2020-11-22	Turks and Caicos Islands	14	740	0	6
2020-11-23	Turks and Caicos Islands	6	746	0	6
2020-11-24	Turks and Caicos Islands	0	746	0	6
2020-11-25	Turks and Caicos Islands	0	746	0	6
2020-11-26	Turks and Caicos Islands	0	746	0	6
2020-11-27	Turks and Caicos Islands	0	746	0	6
2020-11-28	Turks and Caicos Islands	0	746	0	6
2020-11-29	Turks and Caicos Islands	2	748	0	6
2020-11-30	Turks and Caicos Islands	0	748	0	6
2020-12-01	Turks and Caicos Islands	0	748	0	6
2020-12-02	Turks and Caicos Islands	0	748	0	6
2020-12-03	Turks and Caicos Islands	2	750	0	6
2020-12-04	Turks and Caicos Islands	1	751	0	6
2020-12-05	Turks and Caicos Islands	0	751	0	6
2020-12-06	Turks and Caicos Islands	4	755	0	6
2020-12-07	Turks and Caicos Islands	1	756	0	6
2020-12-08	Turks and Caicos Islands	0	756	0	6
2020-12-09	Turks and Caicos Islands	0	756	0	6
2020-12-10	Turks and Caicos Islands	5	761	0	6
2020-12-11	Turks and Caicos Islands	7	768	0	6
2020-12-12	Turks and Caicos Islands	0	768	0	6
2020-12-13	Turks and Caicos Islands	1	769	0	6
2020-12-14	Turks and Caicos Islands	0	769	0	6
2020-12-15	Turks and Caicos Islands	0	769	0	6
2020-12-16	Turks and Caicos Islands	0	769	0	6
2020-12-17	Turks and Caicos Islands	2	771	0	6
2020-12-18	Turks and Caicos Islands	1	772	0	6
2020-12-19	Turks and Caicos Islands	9	781	0	6
2020-12-20	Turks and Caicos Islands	8	789	0	6
2020-12-21	Turks and Caicos Islands	9	798	0	6
2020-12-22	Turks and Caicos Islands	0	798	0	6
2020-12-23	Turks and Caicos Islands	0	798	0	6
2020-12-24	Turks and Caicos Islands	9	807	0	6
2020-12-25	Turks and Caicos Islands	3	810	0	6
2020-12-26	Turks and Caicos Islands	19	829	0	6
2020-12-27	Turks and Caicos Islands	15	844	0	6
2020-12-28	Turks and Caicos Islands	0	844	0	6
2020-12-29	Turks and Caicos Islands	5	849	0	6
2020-12-30	Turks and Caicos Islands	16	865	0	6
2020-12-31	Turks and Caicos Islands	0	865	0	6
2021-01-01	Turks and Caicos Islands	9	874	0	6
2021-01-02	Turks and Caicos Islands	19	893	0	6
2021-01-03	Turks and Caicos Islands	15	908	0	6
2021-01-04	Turks and Caicos Islands	1	909	0	6
2021-01-05	Turks and Caicos Islands	1	910	0	6
2021-01-06	Turks and Caicos Islands	0	910	0	6
2021-01-07	Turks and Caicos Islands	8	918	0	6
2021-01-08	Turks and Caicos Islands	23	941	0	6
2021-01-09	Turks and Caicos Islands	15	956	0	6
2021-01-10	Turks and Caicos Islands	9	965	0	6
2021-01-11	Turks and Caicos Islands	29	994	0	6
2021-01-12	Turks and Caicos Islands	0	994	0	6
2021-01-13	Turks and Caicos Islands	0	994	0	6
2021-01-14	Turks and Caicos Islands	17	1011	0	6
2021-01-15	Turks and Caicos Islands	19	1030	0	6
2021-01-16	Turks and Caicos Islands	32	1062	0	6
2021-01-17	Turks and Caicos Islands	17	1079	0	6
2021-01-18	Turks and Caicos Islands	23	1102	0	6
2021-01-19	Turks and Caicos Islands	0	1102	0	6
2021-01-20	Turks and Caicos Islands	3	1105	1	7
2021-01-21	Turks and Caicos Islands	20	1125	0	7
2021-01-22	Turks and Caicos Islands	39	1164	0	7
2021-01-23	Turks and Caicos Islands	29	1193	0	7
2021-01-24	Turks and Caicos Islands	51	1244	0	7
2021-01-25	Turks and Caicos Islands	43	1287	0	7
2021-01-26	Turks and Caicos Islands	0	1287	0	7
2021-01-27	Turks and Caicos Islands	0	1287	1	8
2021-01-28	Turks and Caicos Islands	25	1312	0	8
2021-01-29	Turks and Caicos Islands	75	1387	0	8
2021-01-30	Turks and Caicos Islands	48	1435	0	8
2021-01-31	Turks and Caicos Islands	24	1459	0	8
2021-02-01	Turks and Caicos Islands	44	1503	1	9
2021-02-02	Turks and Caicos Islands	1	1504	0	9
2021-02-03	Turks and Caicos Islands	0	1504	0	9
2021-02-04	Turks and Caicos Islands	0	1504	0	9
2021-02-05	Turks and Caicos Islands	49	1553	0	9
2021-02-06	Turks and Caicos Islands	37	1590	0	9
2021-02-07	Turks and Caicos Islands	64	1654	0	9
2021-02-08	Turks and Caicos Islands	41	1695	0	9
2021-02-09	Turks and Caicos Islands	0	1695	0	9
2021-02-10	Turks and Caicos Islands	0	1695	0	9
2021-02-11	Turks and Caicos Islands	43	1738	0	9
2021-02-12	Turks and Caicos Islands	46	1784	1	10
2021-02-13	Turks and Caicos Islands	28	1812	2	12
2021-02-14	Turks and Caicos Islands	21	1833	0	12
2021-02-15	Turks and Caicos Islands	36	1869	0	12
2021-02-16	Turks and Caicos Islands	4	1873	1	13
2021-02-17	Turks and Caicos Islands	1	1874	0	13
2021-02-18	Turks and Caicos Islands	35	1909	0	13
2021-02-19	Turks and Caicos Islands	19	1928	0	13
2021-02-20	Turks and Caicos Islands	56	1984	0	13
2021-02-21	Turks and Caicos Islands	14	1998	1	14
2021-02-22	Turks and Caicos Islands	30	2028	0	14
2021-02-23	Turks and Caicos Islands	1	2029	0	14
2021-02-24	Turks and Caicos Islands	0	2029	0	14
2021-02-25	Turks and Caicos Islands	22	2051	0	14
2021-02-26	Turks and Caicos Islands	19	2070	0	14
2021-02-27	Turks and Caicos Islands	18	2088	0	14
2021-02-28	Turks and Caicos Islands	11	2099	0	14
2021-03-01	Turks and Caicos Islands	15	2114	0	14
2021-03-02	Turks and Caicos Islands	0	2114	0	14
2021-03-03	Turks and Caicos Islands	0	2114	0	14
2021-03-04	Turks and Caicos Islands	1	2115	0	14
2021-03-05	Turks and Caicos Islands	27	2142	0	14
2021-03-06	Turks and Caicos Islands	19	2161	0	14
2021-03-07	Turks and Caicos Islands	11	2172	0	14
2021-03-08	Turks and Caicos Islands	5	2177	1	15
2021-03-09	Turks and Caicos Islands	0	2177	0	15
2021-03-10	Turks and Caicos Islands	0	2177	0	15
2021-03-11	Turks and Caicos Islands	0	2177	0	15
2021-03-12	Turks and Caicos Islands	13	2190	0	15
2021-03-13	Turks and Caicos Islands	10	2200	0	15
2021-03-14	Turks and Caicos Islands	0	2200	0	15
2021-03-15	Turks and Caicos Islands	33	2233	0	15
2021-03-16	Turks and Caicos Islands	0	2233	0	15
2021-03-17	Turks and Caicos Islands	0	2233	0	15
2021-03-18	Turks and Caicos Islands	17	2250	0	15
2021-03-19	Turks and Caicos Islands	3	2253	0	15
2021-03-20	Turks and Caicos Islands	21	2274	0	15
2021-03-21	Turks and Caicos Islands	16	2290	0	15
2021-03-22	Turks and Caicos Islands	4	2294	1	16
2021-03-23	Turks and Caicos Islands	0	2294	0	16
2021-03-24	Turks and Caicos Islands	0	2294	1	17
2021-03-25	Turks and Caicos Islands	13	2307	0	17
2021-03-26	Turks and Caicos Islands	8	2315	0	17
2021-03-27	Turks and Caicos Islands	3	2318	0	17
2021-03-28	Turks and Caicos Islands	7	2325	0	17
2021-03-29	Turks and Caicos Islands	1	2326	0	17
2021-03-30	Turks and Caicos Islands	1	2327	0	17
2021-03-31	Turks and Caicos Islands	0	2327	0	17
2021-04-01	Turks and Caicos Islands	2	2329	0	17
2021-04-02	Turks and Caicos Islands	2	2331	0	17
2021-04-03	Turks and Caicos Islands	6	2337	0	17
2021-04-04	Turks and Caicos Islands	7	2344	0	17
2021-04-05	Turks and Caicos Islands	0	2344	0	17
2021-04-06	Turks and Caicos Islands	0	2344	0	17
2021-04-07	Turks and Caicos Islands	0	2344	0	17
2021-04-08	Turks and Caicos Islands	0	2344	0	17
2021-04-09	Turks and Caicos Islands	0	2344	0	17
2021-04-10	Turks and Caicos Islands	0	2344	0	17
2021-04-11	Turks and Caicos Islands	0	2344	0	17
2021-04-12	Turks and Caicos Islands	13	2357	0	17
2021-04-13	Turks and Caicos Islands	0	2357	0	17
2021-04-14	Turks and Caicos Islands	0	2357	0	17
2021-04-15	Turks and Caicos Islands	3	2360	0	17
2021-04-16	Turks and Caicos Islands	7	2367	0	17
2021-04-17	Turks and Caicos Islands	0	2367	0	17
2021-04-18	Turks and Caicos Islands	2	2369	0	17
2021-04-19	Turks and Caicos Islands	0	2369	0	17
2021-04-20	Turks and Caicos Islands	0	2369	0	17
2021-04-21	Turks and Caicos Islands	0	2369	0	17
2021-04-22	Turks and Caicos Islands	2	2371	0	17
2021-04-23	Turks and Caicos Islands	0	2371	0	17
2021-04-24	Turks and Caicos Islands	4	2375	0	17
2021-04-25	Turks and Caicos Islands	1	2376	0	17
2021-04-26	Turks and Caicos Islands	0	2376	0	17
2021-04-27	Turks and Caicos Islands	0	2376	0	17
2021-04-28	Turks and Caicos Islands	3	2379	0	17
2021-04-29	Turks and Caicos Islands	5	2384	0	17
2021-04-30	Turks and Caicos Islands	2	2386	0	17
2021-05-01	Turks and Caicos Islands	2	2388	0	17
2021-05-02	Turks and Caicos Islands	2	2390	0	17
2021-05-03	Turks and Caicos Islands	0	2390	0	17
2021-05-04	Turks and Caicos Islands	3	2393	0	17
2021-05-05	Turks and Caicos Islands	0	2393	0	17
2021-05-06	Turks and Caicos Islands	3	2396	0	17
2021-05-07	Turks and Caicos Islands	4	2400	0	17
2021-05-08	Turks and Caicos Islands	2	2402	0	17
2021-05-09	Turks and Caicos Islands	0	2402	0	17
2021-05-10	Turks and Caicos Islands	0	2402	0	17
2021-05-11	Turks and Caicos Islands	0	2402	0	17
2021-05-12	Turks and Caicos Islands	0	2402	0	17
2021-05-13	Turks and Caicos Islands	2	2404	0	17
2021-05-14	Turks and Caicos Islands	0	2404	0	17
2021-05-15	Turks and Caicos Islands	0	2404	0	17
2021-05-16	Turks and Caicos Islands	0	2404	0	17
2021-05-17	Turks and Caicos Islands	0	2404	0	17
2021-05-18	Turks and Caicos Islands	0	2404	0	17
2021-05-19	Turks and Caicos Islands	0	2404	0	17
2021-05-20	Turks and Caicos Islands	2	2406	0	17
2021-05-21	Turks and Caicos Islands	1	2407	0	17
2021-05-22	Turks and Caicos Islands	0	2407	0	17
2021-05-23	Turks and Caicos Islands	1	2408	0	17
2021-05-24	Turks and Caicos Islands	1	2409	0	17
2021-05-25	Turks and Caicos Islands	0	2409	0	17
2021-05-26	Turks and Caicos Islands	0	2409	0	17
2021-05-27	Turks and Caicos Islands	0	2409	0	17
2021-05-28	Turks and Caicos Islands	0	2409	0	17
2021-05-29	Turks and Caicos Islands	2	2411	0	17
2021-05-30	Turks and Caicos Islands	1	2412	0	17
2021-05-31	Turks and Caicos Islands	0	2412	0	17
2021-06-01	Turks and Caicos Islands	5	2417	0	17
2021-06-02	Turks and Caicos Islands	0	2417	0	17
2021-06-03	Turks and Caicos Islands	0	2417	0	17
2021-06-04	Turks and Caicos Islands	1	2418	0	17
2021-06-05	Turks and Caicos Islands	1	2419	0	17
2021-06-06	Turks and Caicos Islands	1	2420	0	17
2021-06-07	Turks and Caicos Islands	1	2421	0	17
2021-06-08	Turks and Caicos Islands	0	2421	1	18
2021-06-09	Turks and Caicos Islands	0	2421	0	18
2021-06-10	Turks and Caicos Islands	0	2421	0	18
2021-06-11	Turks and Caicos Islands	0	2421	0	18
2021-06-12	Turks and Caicos Islands	0	2421	0	18
2021-06-13	Turks and Caicos Islands	0	2421	0	18
2021-06-14	Turks and Caicos Islands	0	2421	0	18
2021-06-15	Turks and Caicos Islands	2	2423	0	18
2021-06-16	Turks and Caicos Islands	0	2423	0	18
2021-06-17	Turks and Caicos Islands	0	2423	0	18
2021-06-18	Turks and Caicos Islands	0	2423	0	18
2021-06-19	Turks and Caicos Islands	0	2423	0	18
2021-06-20	Turks and Caicos Islands	0	2423	0	18
2021-06-21	Turks and Caicos Islands	1	2424	0	18
2021-06-22	Turks and Caicos Islands	0	2424	0	18
2021-06-23	Turks and Caicos Islands	0	2424	0	18
2021-06-24	Turks and Caicos Islands	0	2424	0	18
2021-06-25	Turks and Caicos Islands	0	2424	0	18
2021-06-26	Turks and Caicos Islands	0	2424	0	18
2021-06-27	Turks and Caicos Islands	0	2424	0	18
2021-06-28	Turks and Caicos Islands	0	2424	0	18
2021-06-29	Turks and Caicos Islands	0	2424	0	18
2021-06-30	Turks and Caicos Islands	0	2424	0	18
2021-07-01	Turks and Caicos Islands	1	2425	0	18
2021-07-02	Turks and Caicos Islands	0	2425	0	18
2021-07-03	Turks and Caicos Islands	0	2425	0	18
2021-07-04	Turks and Caicos Islands	0	2425	0	18
2021-07-05	Turks and Caicos Islands	0	2425	0	18
2021-07-06	Turks and Caicos Islands	0	2425	0	18
2021-07-07	Turks and Caicos Islands	0	2425	0	18
2021-07-08	Turks and Caicos Islands	0	2425	0	18
2021-07-09	Turks and Caicos Islands	0	2425	0	18
2021-07-10	Turks and Caicos Islands	5	2430	0	18
2021-07-11	Turks and Caicos Islands	0	2430	0	18
2021-07-12	Turks and Caicos Islands	6	2436	0	18
2021-07-13	Turks and Caicos Islands	0	2436	0	18
2021-07-14	Turks and Caicos Islands	0	2436	0	18
2021-07-15	Turks and Caicos Islands	4	2440	0	18
2021-07-16	Turks and Caicos Islands	4	2444	0	18
2021-07-17	Turks and Caicos Islands	2	2446	0	18
2021-07-18	Turks and Caicos Islands	0	2446	0	18
2021-07-19	Turks and Caicos Islands	7	2453	0	18
2021-07-20	Turks and Caicos Islands	2	2455	0	18
2021-07-21	Turks and Caicos Islands	0	2455	0	18
2021-07-22	Turks and Caicos Islands	3	2458	0	18
2021-07-23	Turks and Caicos Islands	1	2459	0	18
2021-07-24	Turks and Caicos Islands	2	2461	0	18
2021-07-25	Turks and Caicos Islands	1	2462	0	18
2021-07-26	Turks and Caicos Islands	2	2464	0	18
2021-07-27	Turks and Caicos Islands	2	2466	0	18
2021-07-28	Turks and Caicos Islands	0	2466	0	18
2021-07-29	Turks and Caicos Islands	7	2473	0	18
2021-07-30	Turks and Caicos Islands	6	2479	0	18
2021-07-31	Turks and Caicos Islands	2	2481	0	18
2021-08-01	Turks and Caicos Islands	3	2484	0	18
2021-08-02	Turks and Caicos Islands	2	2486	0	18
2021-08-03	Turks and Caicos Islands	0	2486	0	18
2021-08-04	Turks and Caicos Islands	0	2486	0	18
2021-08-05	Turks and Caicos Islands	0	2486	0	18
2021-08-06	Turks and Caicos Islands	13	2499	0	18
2021-08-07	Turks and Caicos Islands	10	2509	0	18
2021-08-08	Turks and Caicos Islands	5	2514	0	18
2021-08-09	Turks and Caicos Islands	9	2523	0	18
2021-08-10	Turks and Caicos Islands	0	2523	0	18
2021-08-11	Turks and Caicos Islands	0	2523	0	18
2021-08-12	Turks and Caicos Islands	8	2531	0	18
2021-08-13	Turks and Caicos Islands	15	2546	1	19
2021-08-14	Turks and Caicos Islands	12	2558	0	19
2021-08-15	Turks and Caicos Islands	4	2562	0	19
2021-08-16	Turks and Caicos Islands	6	2568	0	19
2021-08-17	Turks and Caicos Islands	0	2568	0	19
2021-08-18	Turks and Caicos Islands	0	2568	0	19
2021-08-19	Turks and Caicos Islands	0	2568	0	19
2021-08-20	Turks and Caicos Islands	20	2588	0	19
2021-08-21	Turks and Caicos Islands	13	2601	0	19
2021-08-22	Turks and Caicos Islands	6	2607	0	19
2021-08-23	Turks and Caicos Islands	5	2612	0	19
2021-08-24	Turks and Caicos Islands	1	2613	1	20
2021-08-25	Turks and Caicos Islands	0	2613	0	20
2021-08-26	Turks and Caicos Islands	3	2616	0	20
2021-08-27	Turks and Caicos Islands	8	2624	0	20
2021-08-28	Turks and Caicos Islands	4	2628	0	20
2021-08-29	Turks and Caicos Islands	9	2637	0	20
2021-08-30	Turks and Caicos Islands	13	2650	0	20
2021-08-31	Turks and Caicos Islands	0	2650	0	20
2021-09-01	Turks and Caicos Islands	0	2650	0	20
2021-09-02	Turks and Caicos Islands	3	2653	0	20
2021-09-03	Turks and Caicos Islands	19	2672	0	20
2021-09-04	Turks and Caicos Islands	2	2674	0	20
2021-09-05	Turks and Caicos Islands	18	2692	0	20
2021-09-06	Turks and Caicos Islands	5	2697	0	20
2021-09-07	Turks and Caicos Islands	0	2697	0	20
2021-09-08	Turks and Caicos Islands	0	2697	0	20
2021-09-09	Turks and Caicos Islands	19	2716	0	20
2021-09-10	Turks and Caicos Islands	11	2727	0	20
2021-09-11	Turks and Caicos Islands	9	2736	0	20
2021-09-12	Turks and Caicos Islands	17	2753	0	20
2021-09-13	Turks and Caicos Islands	5	2758	0	20
2021-09-14	Turks and Caicos Islands	0	2758	0	20
2021-09-15	Turks and Caicos Islands	0	2758	0	20
2021-09-16	Turks and Caicos Islands	16	2774	1	21
2021-09-17	Turks and Caicos Islands	20	2794	0	21
2021-09-18	Turks and Caicos Islands	5	2799	0	21
2021-09-19	Turks and Caicos Islands	1	2800	0	21
2021-09-20	Turks and Caicos Islands	5	2805	1	22
2021-09-21	Turks and Caicos Islands	0	2805	0	22
2021-09-22	Turks and Caicos Islands	0	2805	0	22
2021-09-23	Turks and Caicos Islands	8	2813	0	22
2021-09-24	Turks and Caicos Islands	7	2820	0	22
2021-09-25	Turks and Caicos Islands	4	2824	0	22
2021-09-26	Turks and Caicos Islands	6	2830	0	22
2021-09-27	Turks and Caicos Islands	4	2834	1	23
2021-09-28	Turks and Caicos Islands	0	2834	0	23
2021-09-29	Turks and Caicos Islands	0	2834	0	23
2021-09-30	Turks and Caicos Islands	2	2836	0	23
2021-10-01	Turks and Caicos Islands	8	2844	0	23
2021-10-02	Turks and Caicos Islands	10	2854	0	23
2021-10-03	Turks and Caicos Islands	5	2859	0	23
2021-10-04	Turks and Caicos Islands	9	2868	0	23
2021-10-05	Turks and Caicos Islands	0	2868	0	23
2021-10-06	Turks and Caicos Islands	0	2868	0	23
2021-10-07	Turks and Caicos Islands	7	2875	0	23
2021-10-08	Turks and Caicos Islands	9	2884	0	23
2021-10-09	Turks and Caicos Islands	1	2885	0	23
2021-10-10	Turks and Caicos Islands	5	2890	0	23
2021-10-11	Turks and Caicos Islands	5	2895	0	23
2021-10-12	Turks and Caicos Islands	3	2898	0	23
2021-10-13	Turks and Caicos Islands	0	2898	0	23
2021-10-14	Turks and Caicos Islands	0	2898	0	23
2021-10-15	Turks and Caicos Islands	7	2905	0	23
2021-10-16	Turks and Caicos Islands	5	2910	0	23
2021-10-17	Turks and Caicos Islands	12	2922	0	23
2021-10-18	Turks and Caicos Islands	2	2924	0	23
2021-10-19	Turks and Caicos Islands	1	2925	0	23
2021-10-20	Turks and Caicos Islands	1	2926	0	23
2021-10-21	Turks and Caicos Islands	10	2936	0	23
2021-10-22	Turks and Caicos Islands	5	2941	0	23
2021-10-23	Turks and Caicos Islands	7	2948	0	23
2021-10-24	Turks and Caicos Islands	3	2951	0	23
2021-10-25	Turks and Caicos Islands	5	2956	0	23
2021-10-26	Turks and Caicos Islands	0	2956	0	23
2021-10-27	Turks and Caicos Islands	0	2956	0	23
2021-10-28	Turks and Caicos Islands	5	2961	0	23
2021-10-29	Turks and Caicos Islands	13	2974	0	23
2021-10-30	Turks and Caicos Islands	1	2975	0	23
2021-10-31	Turks and Caicos Islands	5	2980	0	23
2021-11-01	Turks and Caicos Islands	2	2982	0	23
2021-11-02	Turks and Caicos Islands	0	2982	0	23
2021-11-03	Turks and Caicos Islands	0	2982	0	23
2021-11-04	Turks and Caicos Islands	7	2989	0	23
2021-11-05	Turks and Caicos Islands	12	3001	0	23
2021-11-06	Turks and Caicos Islands	2	3003	0	23
2021-11-07	Turks and Caicos Islands	8	3011	0	23
2021-11-08	Turks and Caicos Islands	0	3011	0	23
2021-11-09	Turks and Caicos Islands	6	3017	0	23
2021-11-10	Turks and Caicos Islands	1	3018	0	23
2021-11-11	Turks and Caicos Islands	3	3021	0	23
2021-11-12	Turks and Caicos Islands	0	3021	0	23
2021-11-13	Turks and Caicos Islands	10	3031	0	23
2021-11-14	Turks and Caicos Islands	0	3031	0	23
2021-11-15	Turks and Caicos Islands	4	3035	0	23
2021-11-16	Turks and Caicos Islands	10	3045	0	23
2021-11-17	Turks and Caicos Islands	0	3045	0	23
2021-11-18	Turks and Caicos Islands	0	3045	0	23
2021-11-19	Turks and Caicos Islands	15	3060	0	23
2021-11-20	Turks and Caicos Islands	7	3067	0	23
2021-11-21	Turks and Caicos Islands	9	3076	0	23
2021-11-22	Turks and Caicos Islands	9	3085	0	23
2021-11-23	Turks and Caicos Islands	0	3085	0	23
2021-11-24	Turks and Caicos Islands	0	3085	0	23
2021-11-25	Turks and Caicos Islands	3	3088	0	23
2021-11-26	Turks and Caicos Islands	4	3092	1	24
2021-11-27	Turks and Caicos Islands	1	3093	0	24
2021-11-28	Turks and Caicos Islands	3	3096	0	24
2021-11-29	Turks and Caicos Islands	0	3096	0	24
2021-11-30	Turks and Caicos Islands	0	3096	0	24
2021-12-01	Turks and Caicos Islands	0	3096	0	24
2021-12-02	Turks and Caicos Islands	3	3099	0	24
2021-12-03	Turks and Caicos Islands	0	3099	0	24
2021-12-04	Turks and Caicos Islands	4	3103	1	25
2021-12-05	Turks and Caicos Islands	0	3103	0	25
2021-12-06	Turks and Caicos Islands	0	3103	0	25
2021-12-07	Turks and Caicos Islands	4	3107	0	25
2021-12-08	Turks and Caicos Islands	0	3107	0	25
2021-12-09	Turks and Caicos Islands	3	3110	0	25
2021-12-10	Turks and Caicos Islands	4	3114	0	25
2021-12-11	Turks and Caicos Islands	5	3119	0	25
2021-12-12	Turks and Caicos Islands	11	3130	0	25
2021-12-13	Turks and Caicos Islands	7	3137	0	25
2021-12-14	Turks and Caicos Islands	0	3137	0	25
2021-12-15	Turks and Caicos Islands	0	3137	0	25
2021-12-16	Turks and Caicos Islands	4	3141	0	25
2021-12-17	Turks and Caicos Islands	10	3151	0	25
2021-12-18	Turks and Caicos Islands	7	3158	0	25
2021-12-19	Turks and Caicos Islands	5	3163	0	25
2021-12-20	Turks and Caicos Islands	0	3163	0	25
2021-12-21	Turks and Caicos Islands	9	3172	0	25
2021-12-22	Turks and Caicos Islands	0	3172	0	25
2021-12-23	Turks and Caicos Islands	6	3178	1	26
2021-12-24	Turks and Caicos Islands	30	3208	0	26
2021-12-25	Turks and Caicos Islands	11	3219	0	26
2021-12-26	Turks and Caicos Islands	16	3235	0	26
2021-12-27	Turks and Caicos Islands	41	3276	0	26
2021-12-28	Turks and Caicos Islands	0	3276	0	26
2021-12-29	Turks and Caicos Islands	7	3283	0	26
2021-12-30	Turks and Caicos Islands	0	3283	0	26
2021-12-31	Turks and Caicos Islands	0	3283	0	26
2022-01-01	Turks and Caicos Islands	1	3284	0	26
2022-01-02	Turks and Caicos Islands	124	3408	0	26
2022-01-03	Turks and Caicos Islands	152	3560	0	26
2022-01-04	Turks and Caicos Islands	2	3562	0	26
2022-01-05	Turks and Caicos Islands	0	3562	0	26
2022-01-06	Turks and Caicos Islands	0	3562	0	26
2022-01-07	Turks and Caicos Islands	0	3562	0	26
2022-01-08	Turks and Caicos Islands	193	3755	0	26
2022-01-09	Turks and Caicos Islands	125	3880	0	26
2022-01-10	Turks and Caicos Islands	127	4007	1	27
2022-01-11	Turks and Caicos Islands	4	4011	0	27
2022-01-12	Turks and Caicos Islands	83	4094	0	27
2022-01-13	Turks and Caicos Islands	388	4482	0	27
2022-01-14	Turks and Caicos Islands	154	4636	1	28
2022-01-15	Turks and Caicos Islands	95	4731	0	28
2022-01-16	Turks and Caicos Islands	225	4956	2	30
2022-01-17	Turks and Caicos Islands	69	5025	0	30
2022-01-18	Turks and Caicos Islands	85	5110	0	30
2022-01-19	Turks and Caicos Islands	0	5110	0	30
2022-01-20	Turks and Caicos Islands	85	5195	0	30
2022-01-21	Turks and Caicos Islands	76	5271	2	32
2022-01-22	Turks and Caicos Islands	171	5442	0	32
2022-01-23	Turks and Caicos Islands	82	5524	1	33
2022-01-24	Turks and Caicos Islands	46	5570	0	33
2022-01-25	Turks and Caicos Islands	0	5570	1	34
2022-01-26	Turks and Caicos Islands	0	5570	0	34
2022-01-27	Turks and Caicos Islands	63	5633	0	34
2022-01-28	Turks and Caicos Islands	26	5659	0	34
2022-01-29	Turks and Caicos Islands	19	5678	0	34
2022-01-30	Turks and Caicos Islands	14	5692	0	34
2022-01-31	Turks and Caicos Islands	35	5727	0	34
2022-02-01	Turks and Caicos Islands	0	5727	0	34
2022-02-02	Turks and Caicos Islands	0	5727	0	34
2022-02-03	Turks and Caicos Islands	18	5745	0	34
2022-02-04	Turks and Caicos Islands	25	5770	0	34
2022-02-05	Turks and Caicos Islands	4	5774	0	34
2022-02-06	Turks and Caicos Islands	4	5778	1	35
2022-02-07	Turks and Caicos Islands	9	5787	0	35
2022-02-08	Turks and Caicos Islands	2	5789	0	35
2022-02-09	Turks and Caicos Islands	0	5789	0	35
2022-02-10	Turks and Caicos Islands	17	5806	0	35
2022-02-11	Turks and Caicos Islands	0	5806	0	35
2022-02-12	Turks and Caicos Islands	7	5813	0	35
2022-02-13	Turks and Caicos Islands	10	5823	0	35
2022-02-14	Turks and Caicos Islands	5	5828	0	35
2022-02-15	Turks and Caicos Islands	0	5828	0	35
2022-02-16	Turks and Caicos Islands	0	5828	0	35
2022-02-17	Turks and Caicos Islands	4	5832	0	35
2022-02-18	Turks and Caicos Islands	4	5836	0	35
2022-02-19	Turks and Caicos Islands	3	5839	1	36
2022-02-20	Turks and Caicos Islands	4	5843	0	36
2022-02-21	Turks and Caicos Islands	3	5846	0	36
2022-02-22	Turks and Caicos Islands	0	5846	0	36
2022-02-23	Turks and Caicos Islands	0	5846	0	36
2022-02-24	Turks and Caicos Islands	2	5848	0	36
2022-02-25	Turks and Caicos Islands	7	5855	0	36
2022-02-26	Turks and Caicos Islands	0	5855	0	36
2022-02-27	Turks and Caicos Islands	0	5855	0	36
2022-02-28	Turks and Caicos Islands	0	5855	0	36
2022-03-01	Turks and Caicos Islands	12	5867	0	36
2022-03-02	Turks and Caicos Islands	0	5867	0	36
2022-03-03	Turks and Caicos Islands	0	5867	0	36
2022-03-04	Turks and Caicos Islands	0	5867	0	36
2022-03-05	Turks and Caicos Islands	0	5867	0	36
2022-03-06	Turks and Caicos Islands	0	5867	0	36
2022-03-07	Turks and Caicos Islands	0	5867	0	36
2022-03-08	Turks and Caicos Islands	0	5867	0	36
2022-03-09	Turks and Caicos Islands	0	5867	0	36
2022-03-10	Turks and Caicos Islands	0	5867	0	36
2022-03-11	Turks and Caicos Islands	0	5867	0	36
2022-03-12	Turks and Caicos Islands	7	5874	0	36
2022-03-13	Turks and Caicos Islands	0	5874	0	36
2022-03-14	Turks and Caicos Islands	0	5874	0	36
2022-03-15	Turks and Caicos Islands	0	5874	0	36
2022-03-16	Turks and Caicos Islands	0	5874	0	36
2022-03-17	Turks and Caicos Islands	0	5874	0	36
2022-03-18	Turks and Caicos Islands	0	5874	0	36
2022-03-19	Turks and Caicos Islands	0	5874	0	36
2022-03-20	Turks and Caicos Islands	0	5874	0	36
2022-03-21	Turks and Caicos Islands	0	5874	0	36
2022-03-22	Turks and Caicos Islands	0	5874	0	36
2022-03-23	Turks and Caicos Islands	0	5874	0	36
2022-03-24	Turks and Caicos Islands	0	5874	0	36
2022-03-25	Turks and Caicos Islands	14	5888	0	36
2022-03-26	Turks and Caicos Islands	0	5888	0	36
2022-03-27	Turks and Caicos Islands	0	5888	0	36
2022-03-28	Turks and Caicos Islands	0	5888	0	36
2022-03-29	Turks and Caicos Islands	0	5888	0	36
2022-03-30	Turks and Caicos Islands	0	5888	0	36
2022-03-31	Turks and Caicos Islands	22	5910	0	36
2022-04-01	Turks and Caicos Islands	0	5910	0	36
2022-04-02	Turks and Caicos Islands	0	5910	0	36
2022-04-03	Turks and Caicos Islands	0	5910	0	36
2022-04-04	Turks and Caicos Islands	0	5910	0	36
2022-04-05	Turks and Caicos Islands	0	5910	0	36
2022-04-06	Turks and Caicos Islands	0	5910	0	36
2022-04-07	Turks and Caicos Islands	13	5923	0	36
2022-04-08	Turks and Caicos Islands	0	5923	0	36
2022-04-09	Turks and Caicos Islands	0	5923	0	36
2022-04-10	Turks and Caicos Islands	0	5923	0	36
2022-04-11	Turks and Caicos Islands	0	5923	0	36
2022-04-12	Turks and Caicos Islands	0	5923	0	36
2022-04-13	Turks and Caicos Islands	0	5923	0	36
2022-04-14	Turks and Caicos Islands	13	5936	0	36
2022-04-15	Turks and Caicos Islands	0	5936	0	36
2022-04-16	Turks and Caicos Islands	0	5936	0	36
2022-04-17	Turks and Caicos Islands	0	5936	0	36
2022-04-18	Turks and Caicos Islands	5	5941	0	36
2022-04-19	Turks and Caicos Islands	0	5941	0	36
2022-04-20	Turks and Caicos Islands	0	5941	0	36
2022-04-21	Turks and Caicos Islands	0	5941	0	36
2022-04-22	Turks and Caicos Islands	0	5941	0	36
2022-04-23	Turks and Caicos Islands	0	5941	0	36
2022-04-24	Turks and Caicos Islands	0	5941	0	36
2022-04-25	Turks and Caicos Islands	22	5963	0	36
2022-04-26	Turks and Caicos Islands	0	5963	0	36
2022-04-27	Turks and Caicos Islands	0	5963	0	36
2022-04-28	Turks and Caicos Islands	0	5963	0	36
2022-04-29	Turks and Caicos Islands	0	5963	0	36
2022-04-30	Turks and Caicos Islands	0	5963	0	36
2022-05-01	Turks and Caicos Islands	0	5963	0	36
2022-05-02	Turks and Caicos Islands	32	5995	0	36
2022-05-03	Turks and Caicos Islands	0	5995	0	36
2022-05-04	Turks and Caicos Islands	0	5995	0	36
2022-05-05	Turks and Caicos Islands	0	5995	0	36
2022-05-06	Turks and Caicos Islands	0	5995	0	36
2022-05-07	Turks and Caicos Islands	0	5995	0	36
2022-05-08	Turks and Caicos Islands	0	5995	0	36
2022-05-09	Turks and Caicos Islands	0	5995	0	36
2022-05-10	Turks and Caicos Islands	0	5995	0	36
2022-05-11	Turks and Caicos Islands	0	5995	0	36
2022-05-12	Turks and Caicos Islands	51	6046	0	36
2022-05-13	Turks and Caicos Islands	0	6046	0	36
2022-05-14	Turks and Caicos Islands	0	6046	0	36
2022-05-15	Turks and Caicos Islands	0	6046	0	36
2022-05-16	Turks and Caicos Islands	0	6046	0	36
2022-05-17	Turks and Caicos Islands	0	6046	0	36
2022-05-18	Turks and Caicos Islands	0	6046	0	36
2022-05-19	Turks and Caicos Islands	51	6097	0	36
2022-05-20	Turks and Caicos Islands	0	6097	0	36
2022-05-21	Turks and Caicos Islands	0	6097	0	36
2022-05-22	Turks and Caicos Islands	0	6097	0	36
2022-05-23	Turks and Caicos Islands	0	6097	0	36
2022-05-24	Turks and Caicos Islands	0	6097	0	36
2022-05-25	Turks and Caicos Islands	0	6097	0	36
2022-05-26	Turks and Caicos Islands	26	6123	0	36
2022-05-27	Turks and Caicos Islands	0	6123	0	36
2022-05-28	Turks and Caicos Islands	0	6123	0	36
2022-05-29	Turks and Caicos Islands	0	6123	0	36
2022-05-30	Turks and Caicos Islands	25	6148	0	36
2022-05-31	Turks and Caicos Islands	0	6148	0	36
2022-06-01	Turks and Caicos Islands	0	6148	0	36
2022-06-02	Turks and Caicos Islands	0	6148	0	36
2022-06-03	Turks and Caicos Islands	0	6148	0	36
2022-06-04	Turks and Caicos Islands	0	6148	0	36
2022-06-05	Turks and Caicos Islands	0	6148	0	36
2022-06-06	Turks and Caicos Islands	0	6148	0	36
2022-06-07	Turks and Caicos Islands	0	6148	0	36
2022-06-08	Turks and Caicos Islands	0	6148	0	36
2022-06-09	Turks and Caicos Islands	12	6160	0	36
2022-06-10	Turks and Caicos Islands	0	6160	0	36
2022-06-11	Turks and Caicos Islands	0	6160	0	36
2022-06-12	Turks and Caicos Islands	0	6160	0	36
2022-06-13	Turks and Caicos Islands	29	6189	0	36
2022-06-14	Turks and Caicos Islands	0	6189	0	36
2022-06-15	Turks and Caicos Islands	0	6189	0	36
2022-06-16	Turks and Caicos Islands	0	6189	0	36
2022-06-17	Turks and Caicos Islands	0	6189	0	36
2022-06-18	Turks and Caicos Islands	0	6189	0	36
2022-06-19	Turks and Caicos Islands	0	6189	0	36
2022-06-20	Turks and Caicos Islands	0	6189	0	36
2022-06-21	Turks and Caicos Islands	0	6189	0	36
2022-06-22	Turks and Caicos Islands	0	6189	0	36
2022-06-23	Turks and Caicos Islands	22	6211	0	36
2022-06-24	Turks and Caicos Islands	0	6211	0	36
2022-06-25	Turks and Caicos Islands	0	6211	0	36
2022-06-26	Turks and Caicos Islands	0	6211	0	36
2022-06-27	Turks and Caicos Islands	0	6211	0	36
2022-06-28	Turks and Caicos Islands	0	6211	0	36
2022-06-29	Turks and Caicos Islands	0	6211	0	36
2022-06-30	Turks and Caicos Islands	8	6219	0	36
2022-07-01	Turks and Caicos Islands	0	6219	0	36
2022-07-02	Turks and Caicos Islands	0	6219	0	36
2022-07-03	Turks and Caicos Islands	0	6219	0	36
2022-07-04	Turks and Caicos Islands	0	6219	0	36
2022-07-05	Turks and Caicos Islands	0	6219	0	36
2022-07-06	Turks and Caicos Islands	15	6234	0	36
2022-07-07	Turks and Caicos Islands	0	6234	0	36
2022-07-08	Turks and Caicos Islands	0	6234	0	36
2020-01-03	Tuvalu	0	0	0	0
2020-01-04	Tuvalu	0	0	0	0
2020-01-05	Tuvalu	0	0	0	0
2020-01-06	Tuvalu	0	0	0	0
2020-01-07	Tuvalu	0	0	0	0
2020-01-08	Tuvalu	0	0	0	0
2020-01-09	Tuvalu	0	0	0	0
2020-01-10	Tuvalu	0	0	0	0
2020-01-11	Tuvalu	0	0	0	0
2020-01-12	Tuvalu	0	0	0	0
2020-01-13	Tuvalu	0	0	0	0
2020-01-14	Tuvalu	0	0	0	0
2020-01-15	Tuvalu	0	0	0	0
2020-01-16	Tuvalu	0	0	0	0
2020-01-17	Tuvalu	0	0	0	0
2020-01-18	Tuvalu	0	0	0	0
2020-01-19	Tuvalu	0	0	0	0
2020-01-20	Tuvalu	0	0	0	0
2020-01-21	Tuvalu	0	0	0	0
2020-01-22	Tuvalu	0	0	0	0
2020-01-23	Tuvalu	0	0	0	0
2020-01-24	Tuvalu	0	0	0	0
2020-01-25	Tuvalu	0	0	0	0
2020-01-26	Tuvalu	0	0	0	0
2020-01-27	Tuvalu	0	0	0	0
2020-01-28	Tuvalu	0	0	0	0
2020-01-29	Tuvalu	0	0	0	0
2020-01-30	Tuvalu	0	0	0	0
2020-01-31	Tuvalu	0	0	0	0
2020-02-01	Tuvalu	0	0	0	0
2020-02-02	Tuvalu	0	0	0	0
2020-02-03	Tuvalu	0	0	0	0
2020-02-04	Tuvalu	0	0	0	0
2020-02-05	Tuvalu	0	0	0	0
2020-02-06	Tuvalu	0	0	0	0
2020-02-07	Tuvalu	0	0	0	0
2020-02-08	Tuvalu	0	0	0	0
2020-02-09	Tuvalu	0	0	0	0
2020-02-10	Tuvalu	0	0	0	0
2020-02-11	Tuvalu	0	0	0	0
2020-02-12	Tuvalu	0	0	0	0
2020-02-13	Tuvalu	0	0	0	0
2020-02-14	Tuvalu	0	0	0	0
2020-02-15	Tuvalu	0	0	0	0
2020-02-16	Tuvalu	0	0	0	0
2020-02-17	Tuvalu	0	0	0	0
2020-02-18	Tuvalu	0	0	0	0
2020-02-19	Tuvalu	0	0	0	0
2020-02-20	Tuvalu	0	0	0	0
2020-02-21	Tuvalu	0	0	0	0
2020-02-22	Tuvalu	0	0	0	0
2020-02-23	Tuvalu	0	0	0	0
2020-02-24	Tuvalu	0	0	0	0
2020-02-25	Tuvalu	0	0	0	0
2020-02-26	Tuvalu	0	0	0	0
2020-02-27	Tuvalu	0	0	0	0
2020-02-28	Tuvalu	0	0	0	0
2020-02-29	Tuvalu	0	0	0	0
2020-03-01	Tuvalu	0	0	0	0
2020-03-02	Tuvalu	0	0	0	0
2020-03-03	Tuvalu	0	0	0	0
2020-03-04	Tuvalu	0	0	0	0
2020-03-05	Tuvalu	0	0	0	0
2020-03-06	Tuvalu	0	0	0	0
2020-03-07	Tuvalu	0	0	0	0
2020-03-08	Tuvalu	0	0	0	0
2020-03-09	Tuvalu	0	0	0	0
2020-03-10	Tuvalu	0	0	0	0
2020-03-11	Tuvalu	0	0	0	0
2020-03-12	Tuvalu	0	0	0	0
2020-03-13	Tuvalu	0	0	0	0
2020-03-14	Tuvalu	0	0	0	0
2020-03-15	Tuvalu	0	0	0	0
2020-03-16	Tuvalu	0	0	0	0
2020-03-17	Tuvalu	0	0	0	0
2020-03-18	Tuvalu	0	0	0	0
2020-03-19	Tuvalu	0	0	0	0
2020-03-20	Tuvalu	0	0	0	0
2020-03-21	Tuvalu	0	0	0	0
2020-03-22	Tuvalu	0	0	0	0
2020-03-23	Tuvalu	0	0	0	0
2020-03-24	Tuvalu	0	0	0	0
2020-03-25	Tuvalu	0	0	0	0
2020-03-26	Tuvalu	0	0	0	0
2020-03-27	Tuvalu	0	0	0	0
2020-03-28	Tuvalu	0	0	0	0
2020-03-29	Tuvalu	0	0	0	0
2020-03-30	Tuvalu	0	0	0	0
2020-03-31	Tuvalu	0	0	0	0
2020-04-01	Tuvalu	0	0	0	0
2020-04-02	Tuvalu	0	0	0	0
2020-04-03	Tuvalu	0	0	0	0
2020-04-04	Tuvalu	0	0	0	0
2020-04-05	Tuvalu	0	0	0	0
2020-04-06	Tuvalu	0	0	0	0
2020-04-07	Tuvalu	0	0	0	0
2020-04-08	Tuvalu	0	0	0	0
2020-04-09	Tuvalu	0	0	0	0
2020-04-10	Tuvalu	0	0	0	0
2020-04-11	Tuvalu	0	0	0	0
2020-04-12	Tuvalu	0	0	0	0
2020-04-13	Tuvalu	0	0	0	0
2020-04-14	Tuvalu	0	0	0	0
2020-04-15	Tuvalu	0	0	0	0
2020-04-16	Tuvalu	0	0	0	0
2020-04-17	Tuvalu	0	0	0	0
2020-04-18	Tuvalu	0	0	0	0
2020-04-19	Tuvalu	0	0	0	0
2020-04-20	Tuvalu	0	0	0	0
2020-04-21	Tuvalu	0	0	0	0
2020-04-22	Tuvalu	0	0	0	0
2020-04-23	Tuvalu	0	0	0	0
2020-04-24	Tuvalu	0	0	0	0
2020-04-25	Tuvalu	0	0	0	0
2020-04-26	Tuvalu	0	0	0	0
2020-04-27	Tuvalu	0	0	0	0
2020-04-28	Tuvalu	0	0	0	0
2020-04-29	Tuvalu	0	0	0	0
2020-04-30	Tuvalu	0	0	0	0
2020-05-01	Tuvalu	0	0	0	0
2020-05-02	Tuvalu	0	0	0	0
2020-05-03	Tuvalu	0	0	0	0
2020-05-04	Tuvalu	0	0	0	0
2020-05-05	Tuvalu	0	0	0	0
2020-05-06	Tuvalu	0	0	0	0
2020-05-07	Tuvalu	0	0	0	0
2020-05-08	Tuvalu	0	0	0	0
2020-05-09	Tuvalu	0	0	0	0
2020-05-10	Tuvalu	0	0	0	0
2020-05-11	Tuvalu	0	0	0	0
2020-05-12	Tuvalu	0	0	0	0
2020-05-13	Tuvalu	0	0	0	0
2020-05-14	Tuvalu	0	0	0	0
2020-05-15	Tuvalu	0	0	0	0
2020-05-16	Tuvalu	0	0	0	0
2020-05-17	Tuvalu	0	0	0	0
2020-05-18	Tuvalu	0	0	0	0
2020-05-19	Tuvalu	0	0	0	0
2020-05-20	Tuvalu	0	0	0	0
2020-05-21	Tuvalu	0	0	0	0
2020-05-22	Tuvalu	0	0	0	0
2020-05-23	Tuvalu	0	0	0	0
2020-05-24	Tuvalu	0	0	0	0
2020-05-25	Tuvalu	0	0	0	0
2020-05-26	Tuvalu	0	0	0	0
2020-05-27	Tuvalu	0	0	0	0
2020-05-28	Tuvalu	0	0	0	0
2020-05-29	Tuvalu	0	0	0	0
2020-05-30	Tuvalu	0	0	0	0
2020-05-31	Tuvalu	0	0	0	0
2020-06-01	Tuvalu	0	0	0	0
2020-06-02	Tuvalu	0	0	0	0
2020-06-03	Tuvalu	0	0	0	0
2020-06-04	Tuvalu	0	0	0	0
2020-06-05	Tuvalu	0	0	0	0
2020-06-06	Tuvalu	0	0	0	0
2020-06-07	Tuvalu	0	0	0	0
2020-06-08	Tuvalu	0	0	0	0
2020-06-09	Tuvalu	0	0	0	0
2020-06-10	Tuvalu	0	0	0	0
2020-06-11	Tuvalu	0	0	0	0
2020-06-12	Tuvalu	0	0	0	0
2020-06-13	Tuvalu	0	0	0	0
2020-06-14	Tuvalu	0	0	0	0
2020-06-15	Tuvalu	0	0	0	0
2020-06-16	Tuvalu	0	0	0	0
2020-06-17	Tuvalu	0	0	0	0
2020-06-18	Tuvalu	0	0	0	0
2020-06-19	Tuvalu	0	0	0	0
2020-06-20	Tuvalu	0	0	0	0
2020-06-21	Tuvalu	0	0	0	0
2020-06-22	Tuvalu	0	0	0	0
2020-06-23	Tuvalu	0	0	0	0
2020-06-24	Tuvalu	0	0	0	0
2020-06-25	Tuvalu	0	0	0	0
2020-06-26	Tuvalu	0	0	0	0
2020-06-27	Tuvalu	0	0	0	0
2020-06-28	Tuvalu	0	0	0	0
2020-06-29	Tuvalu	0	0	0	0
2020-06-30	Tuvalu	0	0	0	0
2020-07-01	Tuvalu	0	0	0	0
2020-07-02	Tuvalu	0	0	0	0
2020-07-03	Tuvalu	0	0	0	0
2020-07-04	Tuvalu	0	0	0	0
2020-07-05	Tuvalu	0	0	0	0
2020-07-06	Tuvalu	0	0	0	0
2020-07-07	Tuvalu	0	0	0	0
2020-07-08	Tuvalu	0	0	0	0
2020-07-09	Tuvalu	0	0	0	0
2020-07-10	Tuvalu	0	0	0	0
2020-07-11	Tuvalu	0	0	0	0
2020-07-12	Tuvalu	0	0	0	0
2020-07-13	Tuvalu	0	0	0	0
2020-07-14	Tuvalu	0	0	0	0
2020-07-15	Tuvalu	0	0	0	0
2020-07-16	Tuvalu	0	0	0	0
2020-07-17	Tuvalu	0	0	0	0
2020-07-18	Tuvalu	0	0	0	0
2020-07-19	Tuvalu	0	0	0	0
2020-07-20	Tuvalu	0	0	0	0
2020-07-21	Tuvalu	0	0	0	0
2020-07-22	Tuvalu	0	0	0	0
2020-07-23	Tuvalu	0	0	0	0
2020-07-24	Tuvalu	0	0	0	0
2020-07-25	Tuvalu	0	0	0	0
2020-07-26	Tuvalu	0	0	0	0
2020-07-27	Tuvalu	0	0	0	0
2020-07-28	Tuvalu	0	0	0	0
2020-07-29	Tuvalu	0	0	0	0
2020-07-30	Tuvalu	0	0	0	0
2020-07-31	Tuvalu	0	0	0	0
2020-08-01	Tuvalu	0	0	0	0
2020-08-02	Tuvalu	0	0	0	0
2020-08-03	Tuvalu	0	0	0	0
2020-08-04	Tuvalu	0	0	0	0
2020-08-05	Tuvalu	0	0	0	0
2020-08-06	Tuvalu	0	0	0	0
2020-08-07	Tuvalu	0	0	0	0
2020-08-08	Tuvalu	0	0	0	0
2020-08-09	Tuvalu	0	0	0	0
2020-08-10	Tuvalu	0	0	0	0
2020-08-11	Tuvalu	0	0	0	0
2020-08-12	Tuvalu	0	0	0	0
2020-08-13	Tuvalu	0	0	0	0
2020-08-14	Tuvalu	0	0	0	0
2020-08-15	Tuvalu	0	0	0	0
2020-08-16	Tuvalu	0	0	0	0
2020-08-17	Tuvalu	0	0	0	0
2020-08-18	Tuvalu	0	0	0	0
2020-08-19	Tuvalu	0	0	0	0
2020-08-20	Tuvalu	0	0	0	0
2020-08-21	Tuvalu	0	0	0	0
2020-08-22	Tuvalu	0	0	0	0
2020-08-23	Tuvalu	0	0	0	0
2020-08-24	Tuvalu	0	0	0	0
2020-08-25	Tuvalu	0	0	0	0
2020-08-26	Tuvalu	0	0	0	0
2020-08-27	Tuvalu	0	0	0	0
2020-08-28	Tuvalu	0	0	0	0
2020-08-29	Tuvalu	0	0	0	0
2020-08-30	Tuvalu	0	0	0	0
2020-08-31	Tuvalu	0	0	0	0
2020-09-01	Tuvalu	0	0	0	0
2020-09-02	Tuvalu	0	0	0	0
2020-09-03	Tuvalu	0	0	0	0
2020-09-04	Tuvalu	0	0	0	0
2020-09-05	Tuvalu	0	0	0	0
2020-09-06	Tuvalu	0	0	0	0
2020-09-07	Tuvalu	0	0	0	0
2020-09-08	Tuvalu	0	0	0	0
2020-09-09	Tuvalu	0	0	0	0
2020-09-10	Tuvalu	0	0	0	0
2020-09-11	Tuvalu	0	0	0	0
2020-09-12	Tuvalu	0	0	0	0
2020-09-13	Tuvalu	0	0	0	0
2020-09-14	Tuvalu	0	0	0	0
2020-09-15	Tuvalu	0	0	0	0
2020-09-16	Tuvalu	0	0	0	0
2020-09-17	Tuvalu	0	0	0	0
2020-09-18	Tuvalu	0	0	0	0
2020-09-19	Tuvalu	0	0	0	0
2020-09-20	Tuvalu	0	0	0	0
2020-09-21	Tuvalu	0	0	0	0
2020-09-22	Tuvalu	0	0	0	0
2020-09-23	Tuvalu	0	0	0	0
2020-09-24	Tuvalu	0	0	0	0
2020-09-25	Tuvalu	0	0	0	0
2020-09-26	Tuvalu	0	0	0	0
2020-09-27	Tuvalu	0	0	0	0
2020-09-28	Tuvalu	0	0	0	0
2020-09-29	Tuvalu	0	0	0	0
2020-09-30	Tuvalu	0	0	0	0
2020-10-01	Tuvalu	0	0	0	0
2020-10-02	Tuvalu	0	0	0	0
2020-10-03	Tuvalu	0	0	0	0
2020-10-04	Tuvalu	0	0	0	0
2020-10-05	Tuvalu	0	0	0	0
2020-10-06	Tuvalu	0	0	0	0
2020-10-07	Tuvalu	0	0	0	0
2020-10-08	Tuvalu	0	0	0	0
2020-10-09	Tuvalu	0	0	0	0
2020-10-10	Tuvalu	0	0	0	0
2020-10-11	Tuvalu	0	0	0	0
2020-10-12	Tuvalu	0	0	0	0
2020-10-13	Tuvalu	0	0	0	0
2020-10-14	Tuvalu	0	0	0	0
2020-10-15	Tuvalu	0	0	0	0
2020-10-16	Tuvalu	0	0	0	0
2020-10-17	Tuvalu	0	0	0	0
2020-10-18	Tuvalu	0	0	0	0
2020-10-19	Tuvalu	0	0	0	0
2020-10-20	Tuvalu	0	0	0	0
2020-10-21	Tuvalu	0	0	0	0
2020-10-22	Tuvalu	0	0	0	0
2020-10-23	Tuvalu	0	0	0	0
2020-10-24	Tuvalu	0	0	0	0
2020-10-25	Tuvalu	0	0	0	0
2020-10-26	Tuvalu	0	0	0	0
2020-10-27	Tuvalu	0	0	0	0
2020-10-28	Tuvalu	0	0	0	0
2020-10-29	Tuvalu	0	0	0	0
2020-10-30	Tuvalu	0	0	0	0
2020-10-31	Tuvalu	0	0	0	0
2020-11-01	Tuvalu	0	0	0	0
2020-11-02	Tuvalu	0	0	0	0
2020-11-03	Tuvalu	0	0	0	0
2020-11-04	Tuvalu	0	0	0	0
2020-11-05	Tuvalu	0	0	0	0
2020-11-06	Tuvalu	0	0	0	0
2020-11-07	Tuvalu	0	0	0	0
2020-11-08	Tuvalu	0	0	0	0
2020-11-09	Tuvalu	0	0	0	0
2020-11-10	Tuvalu	0	0	0	0
2020-11-11	Tuvalu	0	0	0	0
2020-11-12	Tuvalu	0	0	0	0
2020-11-13	Tuvalu	0	0	0	0
2020-11-14	Tuvalu	0	0	0	0
2020-11-15	Tuvalu	0	0	0	0
2020-11-16	Tuvalu	0	0	0	0
2020-11-17	Tuvalu	0	0	0	0
2020-11-18	Tuvalu	0	0	0	0
2020-11-19	Tuvalu	0	0	0	0
2020-11-20	Tuvalu	0	0	0	0
2020-11-21	Tuvalu	0	0	0	0
2020-11-22	Tuvalu	0	0	0	0
2020-11-23	Tuvalu	0	0	0	0
2020-11-24	Tuvalu	0	0	0	0
2020-11-25	Tuvalu	0	0	0	0
2020-11-26	Tuvalu	0	0	0	0
2020-11-27	Tuvalu	0	0	0	0
2020-11-28	Tuvalu	0	0	0	0
2020-11-29	Tuvalu	0	0	0	0
2020-11-30	Tuvalu	0	0	0	0
2020-12-01	Tuvalu	0	0	0	0
2020-12-02	Tuvalu	0	0	0	0
2020-12-03	Tuvalu	0	0	0	0
2020-12-04	Tuvalu	0	0	0	0
2020-12-05	Tuvalu	0	0	0	0
2020-12-06	Tuvalu	0	0	0	0
2020-12-07	Tuvalu	0	0	0	0
2020-12-08	Tuvalu	0	0	0	0
2020-12-09	Tuvalu	0	0	0	0
2020-12-10	Tuvalu	0	0	0	0
2020-12-11	Tuvalu	0	0	0	0
2020-12-12	Tuvalu	0	0	0	0
2020-12-13	Tuvalu	0	0	0	0
2020-12-14	Tuvalu	0	0	0	0
2020-12-15	Tuvalu	0	0	0	0
2020-12-16	Tuvalu	0	0	0	0
2020-12-17	Tuvalu	0	0	0	0
2020-12-18	Tuvalu	0	0	0	0
2020-12-19	Tuvalu	0	0	0	0
2020-12-20	Tuvalu	0	0	0	0
2020-12-21	Tuvalu	0	0	0	0
2020-12-22	Tuvalu	0	0	0	0
2020-12-23	Tuvalu	0	0	0	0
2020-12-24	Tuvalu	0	0	0	0
2020-12-25	Tuvalu	0	0	0	0
2020-12-26	Tuvalu	0	0	0	0
2020-12-27	Tuvalu	0	0	0	0
2020-12-28	Tuvalu	0	0	0	0
2020-12-29	Tuvalu	0	0	0	0
2020-12-30	Tuvalu	0	0	0	0
2020-12-31	Tuvalu	0	0	0	0
2021-01-01	Tuvalu	0	0	0	0
2021-01-02	Tuvalu	0	0	0	0
2021-01-03	Tuvalu	0	0	0	0
2021-01-04	Tuvalu	0	0	0	0
2021-01-05	Tuvalu	0	0	0	0
2021-01-06	Tuvalu	0	0	0	0
2021-01-07	Tuvalu	0	0	0	0
2021-01-08	Tuvalu	0	0	0	0
2021-01-09	Tuvalu	0	0	0	0
2021-01-10	Tuvalu	0	0	0	0
2021-01-11	Tuvalu	0	0	0	0
2021-01-12	Tuvalu	0	0	0	0
2021-01-13	Tuvalu	0	0	0	0
2021-01-14	Tuvalu	0	0	0	0
2021-01-15	Tuvalu	0	0	0	0
2021-01-16	Tuvalu	0	0	0	0
2021-01-17	Tuvalu	0	0	0	0
2021-01-18	Tuvalu	0	0	0	0
2021-01-19	Tuvalu	0	0	0	0
2021-01-20	Tuvalu	0	0	0	0
2021-01-21	Tuvalu	0	0	0	0
2021-01-22	Tuvalu	0	0	0	0
2021-01-23	Tuvalu	0	0	0	0
2021-01-24	Tuvalu	0	0	0	0
2021-01-25	Tuvalu	0	0	0	0
2021-01-26	Tuvalu	0	0	0	0
2021-01-27	Tuvalu	0	0	0	0
2021-01-28	Tuvalu	0	0	0	0
2021-01-29	Tuvalu	0	0	0	0
2021-01-30	Tuvalu	0	0	0	0
2021-01-31	Tuvalu	0	0	0	0
2021-02-01	Tuvalu	0	0	0	0
2021-02-02	Tuvalu	0	0	0	0
2021-02-03	Tuvalu	0	0	0	0
2021-02-04	Tuvalu	0	0	0	0
2021-02-05	Tuvalu	0	0	0	0
2021-02-06	Tuvalu	0	0	0	0
2021-02-07	Tuvalu	0	0	0	0
2021-02-08	Tuvalu	0	0	0	0
2021-02-09	Tuvalu	0	0	0	0
2021-02-10	Tuvalu	0	0	0	0
2021-02-11	Tuvalu	0	0	0	0
2021-02-12	Tuvalu	0	0	0	0
2021-02-13	Tuvalu	0	0	0	0
2021-02-14	Tuvalu	0	0	0	0
2021-02-15	Tuvalu	0	0	0	0
2021-02-16	Tuvalu	0	0	0	0
2021-02-17	Tuvalu	0	0	0	0
2021-02-18	Tuvalu	0	0	0	0
2021-02-19	Tuvalu	0	0	0	0
2021-02-20	Tuvalu	0	0	0	0
2021-02-21	Tuvalu	0	0	0	0
2021-02-22	Tuvalu	0	0	0	0
2021-02-23	Tuvalu	0	0	0	0
2021-02-24	Tuvalu	0	0	0	0
2021-02-25	Tuvalu	0	0	0	0
2021-02-26	Tuvalu	0	0	0	0
2021-02-27	Tuvalu	0	0	0	0
2021-02-28	Tuvalu	0	0	0	0
2021-03-01	Tuvalu	0	0	0	0
2021-03-02	Tuvalu	0	0	0	0
2021-03-03	Tuvalu	0	0	0	0
2021-03-04	Tuvalu	0	0	0	0
2021-03-05	Tuvalu	0	0	0	0
2021-03-06	Tuvalu	0	0	0	0
2021-03-07	Tuvalu	0	0	0	0
2021-03-08	Tuvalu	0	0	0	0
2021-03-09	Tuvalu	0	0	0	0
2021-03-10	Tuvalu	0	0	0	0
2021-03-11	Tuvalu	0	0	0	0
2021-03-12	Tuvalu	0	0	0	0
2021-03-13	Tuvalu	0	0	0	0
2021-03-14	Tuvalu	0	0	0	0
2021-03-15	Tuvalu	0	0	0	0
2021-03-16	Tuvalu	0	0	0	0
2021-03-17	Tuvalu	0	0	0	0
2021-03-18	Tuvalu	0	0	0	0
2021-03-19	Tuvalu	0	0	0	0
2021-03-20	Tuvalu	0	0	0	0
2021-03-21	Tuvalu	0	0	0	0
2021-03-22	Tuvalu	0	0	0	0
2021-03-23	Tuvalu	0	0	0	0
2021-03-24	Tuvalu	0	0	0	0
2021-03-25	Tuvalu	0	0	0	0
2021-03-26	Tuvalu	0	0	0	0
2021-03-27	Tuvalu	0	0	0	0
2021-03-28	Tuvalu	0	0	0	0
2021-03-29	Tuvalu	0	0	0	0
2021-03-30	Tuvalu	0	0	0	0
2021-03-31	Tuvalu	0	0	0	0
2021-04-01	Tuvalu	0	0	0	0
2021-04-02	Tuvalu	0	0	0	0
2021-04-03	Tuvalu	0	0	0	0
2021-04-04	Tuvalu	0	0	0	0
2021-04-05	Tuvalu	0	0	0	0
2021-04-06	Tuvalu	0	0	0	0
2021-04-07	Tuvalu	0	0	0	0
2021-04-08	Tuvalu	0	0	0	0
2021-04-09	Tuvalu	0	0	0	0
2021-04-10	Tuvalu	0	0	0	0
2021-04-11	Tuvalu	0	0	0	0
2021-04-12	Tuvalu	0	0	0	0
2021-04-13	Tuvalu	0	0	0	0
2021-04-14	Tuvalu	0	0	0	0
2021-04-15	Tuvalu	0	0	0	0
2021-04-16	Tuvalu	0	0	0	0
2021-04-17	Tuvalu	0	0	0	0
2021-04-18	Tuvalu	0	0	0	0
2021-04-19	Tuvalu	0	0	0	0
2021-04-20	Tuvalu	0	0	0	0
2021-04-21	Tuvalu	0	0	0	0
2021-04-22	Tuvalu	0	0	0	0
2021-04-23	Tuvalu	0	0	0	0
2021-04-24	Tuvalu	0	0	0	0
2021-04-25	Tuvalu	0	0	0	0
2021-04-26	Tuvalu	0	0	0	0
2021-04-27	Tuvalu	0	0	0	0
2021-04-28	Tuvalu	0	0	0	0
2021-04-29	Tuvalu	0	0	0	0
2021-04-30	Tuvalu	0	0	0	0
2021-05-01	Tuvalu	0	0	0	0
2021-05-02	Tuvalu	0	0	0	0
2021-05-03	Tuvalu	0	0	0	0
2021-05-04	Tuvalu	0	0	0	0
2021-05-05	Tuvalu	0	0	0	0
2021-05-06	Tuvalu	0	0	0	0
2021-05-07	Tuvalu	0	0	0	0
2021-05-08	Tuvalu	0	0	0	0
2021-05-09	Tuvalu	0	0	0	0
2021-05-10	Tuvalu	0	0	0	0
2021-05-11	Tuvalu	0	0	0	0
2021-05-12	Tuvalu	0	0	0	0
2021-05-13	Tuvalu	0	0	0	0
2021-05-14	Tuvalu	0	0	0	0
2021-05-15	Tuvalu	0	0	0	0
2021-05-16	Tuvalu	0	0	0	0
2021-05-17	Tuvalu	0	0	0	0
2021-05-18	Tuvalu	0	0	0	0
2021-05-19	Tuvalu	0	0	0	0
2021-05-20	Tuvalu	0	0	0	0
2021-05-21	Tuvalu	0	0	0	0
2021-05-22	Tuvalu	0	0	0	0
2021-05-23	Tuvalu	0	0	0	0
2021-05-24	Tuvalu	0	0	0	0
2021-05-25	Tuvalu	0	0	0	0
2021-05-26	Tuvalu	0	0	0	0
2021-05-27	Tuvalu	0	0	0	0
2021-05-28	Tuvalu	0	0	0	0
2021-05-29	Tuvalu	0	0	0	0
2021-05-30	Tuvalu	0	0	0	0
2021-05-31	Tuvalu	0	0	0	0
2021-06-01	Tuvalu	0	0	0	0
2021-06-02	Tuvalu	0	0	0	0
2021-06-03	Tuvalu	0	0	0	0
2021-06-04	Tuvalu	0	0	0	0
2021-06-05	Tuvalu	0	0	0	0
2021-06-06	Tuvalu	0	0	0	0
2021-06-07	Tuvalu	0	0	0	0
2021-06-08	Tuvalu	0	0	0	0
2021-06-09	Tuvalu	0	0	0	0
2021-06-10	Tuvalu	0	0	0	0
2021-06-11	Tuvalu	0	0	0	0
2021-06-12	Tuvalu	0	0	0	0
2021-06-13	Tuvalu	0	0	0	0
2021-06-14	Tuvalu	0	0	0	0
2021-06-15	Tuvalu	0	0	0	0
2021-06-16	Tuvalu	0	0	0	0
2021-06-17	Tuvalu	0	0	0	0
2021-06-18	Tuvalu	0	0	0	0
2021-06-19	Tuvalu	0	0	0	0
2021-06-20	Tuvalu	0	0	0	0
2021-06-21	Tuvalu	0	0	0	0
2021-06-22	Tuvalu	0	0	0	0
2021-06-23	Tuvalu	0	0	0	0
2021-06-24	Tuvalu	0	0	0	0
2021-06-25	Tuvalu	0	0	0	0
2021-06-26	Tuvalu	0	0	0	0
2021-06-27	Tuvalu	0	0	0	0
2021-06-28	Tuvalu	0	0	0	0
2021-06-29	Tuvalu	0	0	0	0
2021-06-30	Tuvalu	0	0	0	0
2021-07-01	Tuvalu	0	0	0	0
2021-07-02	Tuvalu	0	0	0	0
2021-07-03	Tuvalu	0	0	0	0
2021-07-04	Tuvalu	0	0	0	0
2021-07-05	Tuvalu	0	0	0	0
2021-07-06	Tuvalu	0	0	0	0
2021-07-07	Tuvalu	0	0	0	0
2021-07-08	Tuvalu	0	0	0	0
2021-07-09	Tuvalu	0	0	0	0
2021-07-10	Tuvalu	0	0	0	0
2021-07-11	Tuvalu	0	0	0	0
2021-07-12	Tuvalu	0	0	0	0
2021-07-13	Tuvalu	0	0	0	0
2021-07-14	Tuvalu	0	0	0	0
2021-07-15	Tuvalu	0	0	0	0
2021-07-16	Tuvalu	0	0	0	0
2021-07-17	Tuvalu	0	0	0	0
2021-07-18	Tuvalu	0	0	0	0
2021-07-19	Tuvalu	0	0	0	0
2021-07-20	Tuvalu	0	0	0	0
2021-07-21	Tuvalu	0	0	0	0
2021-07-22	Tuvalu	0	0	0	0
2021-07-23	Tuvalu	0	0	0	0
2021-07-24	Tuvalu	0	0	0	0
2021-07-25	Tuvalu	0	0	0	0
2021-07-26	Tuvalu	0	0	0	0
2021-07-27	Tuvalu	0	0	0	0
2021-07-28	Tuvalu	0	0	0	0
2021-07-29	Tuvalu	0	0	0	0
2021-07-30	Tuvalu	0	0	0	0
2021-07-31	Tuvalu	0	0	0	0
2021-08-01	Tuvalu	0	0	0	0
2021-08-02	Tuvalu	0	0	0	0
2021-08-03	Tuvalu	0	0	0	0
2021-08-04	Tuvalu	0	0	0	0
2021-08-05	Tuvalu	0	0	0	0
2021-08-06	Tuvalu	0	0	0	0
2021-08-07	Tuvalu	0	0	0	0
2021-08-08	Tuvalu	0	0	0	0
2021-08-09	Tuvalu	0	0	0	0
2021-08-10	Tuvalu	0	0	0	0
2021-08-11	Tuvalu	0	0	0	0
2021-08-12	Tuvalu	0	0	0	0
2021-08-13	Tuvalu	0	0	0	0
2021-08-14	Tuvalu	0	0	0	0
2021-08-15	Tuvalu	0	0	0	0
2021-08-16	Tuvalu	0	0	0	0
2021-08-17	Tuvalu	0	0	0	0
2021-08-18	Tuvalu	0	0	0	0
2021-08-19	Tuvalu	0	0	0	0
2021-08-20	Tuvalu	0	0	0	0
2021-08-21	Tuvalu	0	0	0	0
2021-08-22	Tuvalu	0	0	0	0
2021-08-23	Tuvalu	0	0	0	0
2021-08-24	Tuvalu	0	0	0	0
2021-08-25	Tuvalu	0	0	0	0
2021-08-26	Tuvalu	0	0	0	0
2021-08-27	Tuvalu	0	0	0	0
2021-08-28	Tuvalu	0	0	0	0
2021-08-29	Tuvalu	0	0	0	0
2021-08-30	Tuvalu	0	0	0	0
2021-08-31	Tuvalu	0	0	0	0
2021-09-01	Tuvalu	0	0	0	0
2021-09-02	Tuvalu	0	0	0	0
2021-09-03	Tuvalu	0	0	0	0
2021-09-04	Tuvalu	0	0	0	0
2021-09-05	Tuvalu	0	0	0	0
2021-09-06	Tuvalu	0	0	0	0
2021-09-07	Tuvalu	0	0	0	0
2021-09-08	Tuvalu	0	0	0	0
2021-09-09	Tuvalu	0	0	0	0
2021-09-10	Tuvalu	0	0	0	0
2021-09-11	Tuvalu	0	0	0	0
2021-09-12	Tuvalu	0	0	0	0
2021-09-13	Tuvalu	0	0	0	0
2021-09-14	Tuvalu	0	0	0	0
2021-09-15	Tuvalu	0	0	0	0
2021-09-16	Tuvalu	0	0	0	0
2021-09-17	Tuvalu	0	0	0	0
2021-09-18	Tuvalu	0	0	0	0
2021-09-19	Tuvalu	0	0	0	0
2021-09-20	Tuvalu	0	0	0	0
2021-09-21	Tuvalu	0	0	0	0
2021-09-22	Tuvalu	0	0	0	0
2021-09-23	Tuvalu	0	0	0	0
2021-09-24	Tuvalu	0	0	0	0
2021-09-25	Tuvalu	0	0	0	0
2021-09-26	Tuvalu	0	0	0	0
2021-09-27	Tuvalu	0	0	0	0
2021-09-28	Tuvalu	0	0	0	0
2021-09-29	Tuvalu	0	0	0	0
2021-09-30	Tuvalu	0	0	0	0
2021-10-01	Tuvalu	0	0	0	0
2021-10-02	Tuvalu	0	0	0	0
2021-10-03	Tuvalu	0	0	0	0
2021-10-04	Tuvalu	0	0	0	0
2021-10-05	Tuvalu	0	0	0	0
2021-10-06	Tuvalu	0	0	0	0
2021-10-07	Tuvalu	0	0	0	0
2021-10-08	Tuvalu	0	0	0	0
2021-10-09	Tuvalu	0	0	0	0
2021-10-10	Tuvalu	0	0	0	0
2021-10-11	Tuvalu	0	0	0	0
2021-10-12	Tuvalu	0	0	0	0
2021-10-13	Tuvalu	0	0	0	0
2021-10-14	Tuvalu	0	0	0	0
2021-10-15	Tuvalu	0	0	0	0
2021-10-16	Tuvalu	0	0	0	0
2021-10-17	Tuvalu	0	0	0	0
2021-10-18	Tuvalu	0	0	0	0
2021-10-19	Tuvalu	0	0	0	0
2021-10-20	Tuvalu	0	0	0	0
2021-10-21	Tuvalu	0	0	0	0
2021-10-22	Tuvalu	0	0	0	0
2021-10-23	Tuvalu	0	0	0	0
2021-10-24	Tuvalu	0	0	0	0
2021-10-25	Tuvalu	0	0	0	0
2021-10-26	Tuvalu	0	0	0	0
2021-10-27	Tuvalu	0	0	0	0
2021-10-28	Tuvalu	0	0	0	0
2021-10-29	Tuvalu	0	0	0	0
2021-10-30	Tuvalu	0	0	0	0
2021-10-31	Tuvalu	0	0	0	0
2021-11-01	Tuvalu	0	0	0	0
2021-11-02	Tuvalu	0	0	0	0
2021-11-03	Tuvalu	0	0	0	0
2021-11-04	Tuvalu	0	0	0	0
2021-11-05	Tuvalu	0	0	0	0
2021-11-06	Tuvalu	0	0	0	0
2021-11-07	Tuvalu	0	0	0	0
2021-11-08	Tuvalu	0	0	0	0
2021-11-09	Tuvalu	0	0	0	0
2021-11-10	Tuvalu	0	0	0	0
2021-11-11	Tuvalu	0	0	0	0
2021-11-12	Tuvalu	0	0	0	0
2021-11-13	Tuvalu	0	0	0	0
2021-11-14	Tuvalu	0	0	0	0
2021-11-15	Tuvalu	0	0	0	0
2021-11-16	Tuvalu	0	0	0	0
2021-11-17	Tuvalu	0	0	0	0
2021-11-18	Tuvalu	0	0	0	0
2021-11-19	Tuvalu	0	0	0	0
2021-11-20	Tuvalu	0	0	0	0
2021-11-21	Tuvalu	0	0	0	0
2021-11-22	Tuvalu	0	0	0	0
2021-11-23	Tuvalu	0	0	0	0
2021-11-24	Tuvalu	0	0	0	0
2021-11-25	Tuvalu	0	0	0	0
2021-11-26	Tuvalu	0	0	0	0
2021-11-27	Tuvalu	0	0	0	0
2021-11-28	Tuvalu	0	0	0	0
2021-11-29	Tuvalu	0	0	0	0
2021-11-30	Tuvalu	0	0	0	0
2021-12-01	Tuvalu	0	0	0	0
2021-12-02	Tuvalu	0	0	0	0
2021-12-03	Tuvalu	0	0	0	0
2021-12-04	Tuvalu	0	0	0	0
2021-12-05	Tuvalu	0	0	0	0
2021-12-06	Tuvalu	0	0	0	0
2021-12-07	Tuvalu	0	0	0	0
2021-12-08	Tuvalu	0	0	0	0
2021-12-09	Tuvalu	0	0	0	0
2021-12-10	Tuvalu	0	0	0	0
2021-12-11	Tuvalu	0	0	0	0
2021-12-12	Tuvalu	0	0	0	0
2021-12-13	Tuvalu	0	0	0	0
2021-12-14	Tuvalu	0	0	0	0
2021-12-15	Tuvalu	0	0	0	0
2021-12-16	Tuvalu	0	0	0	0
2021-12-17	Tuvalu	0	0	0	0
2021-12-18	Tuvalu	0	0	0	0
2021-12-19	Tuvalu	0	0	0	0
2021-12-20	Tuvalu	0	0	0	0
2021-12-21	Tuvalu	0	0	0	0
2021-12-22	Tuvalu	0	0	0	0
2021-12-23	Tuvalu	0	0	0	0
2021-12-24	Tuvalu	0	0	0	0
2021-12-25	Tuvalu	0	0	0	0
2021-12-26	Tuvalu	0	0	0	0
2021-12-27	Tuvalu	0	0	0	0
2021-12-28	Tuvalu	0	0	0	0
2021-12-29	Tuvalu	0	0	0	0
2021-12-30	Tuvalu	0	0	0	0
2021-12-31	Tuvalu	0	0	0	0
2022-01-01	Tuvalu	0	0	0	0
2022-01-02	Tuvalu	0	0	0	0
2022-01-03	Tuvalu	0	0	0	0
2022-01-04	Tuvalu	0	0	0	0
2022-01-05	Tuvalu	0	0	0	0
2022-01-06	Tuvalu	0	0	0	0
2022-01-07	Tuvalu	0	0	0	0
2022-01-08	Tuvalu	0	0	0	0
2022-01-09	Tuvalu	0	0	0	0
2022-01-10	Tuvalu	0	0	0	0
2022-01-11	Tuvalu	0	0	0	0
2022-01-12	Tuvalu	0	0	0	0
2022-01-13	Tuvalu	0	0	0	0
2022-01-14	Tuvalu	0	0	0	0
2022-01-15	Tuvalu	0	0	0	0
2022-01-16	Tuvalu	0	0	0	0
2022-01-17	Tuvalu	0	0	0	0
2022-01-18	Tuvalu	0	0	0	0
2022-01-19	Tuvalu	0	0	0	0
2022-01-20	Tuvalu	0	0	0	0
2022-01-21	Tuvalu	0	0	0	0
2022-01-22	Tuvalu	0	0	0	0
2022-01-23	Tuvalu	0	0	0	0
2022-01-24	Tuvalu	0	0	0	0
2022-01-25	Tuvalu	0	0	0	0
2022-01-26	Tuvalu	0	0	0	0
2022-01-27	Tuvalu	0	0	0	0
2022-01-28	Tuvalu	0	0	0	0
2022-01-29	Tuvalu	0	0	0	0
2022-01-30	Tuvalu	0	0	0	0
2022-01-31	Tuvalu	0	0	0	0
2022-02-01	Tuvalu	0	0	0	0
2022-02-02	Tuvalu	0	0	0	0
2022-02-03	Tuvalu	0	0	0	0
2022-02-04	Tuvalu	0	0	0	0
2022-02-05	Tuvalu	0	0	0	0
2022-02-06	Tuvalu	0	0	0	0
2022-02-07	Tuvalu	0	0	0	0
2022-02-08	Tuvalu	0	0	0	0
2022-02-09	Tuvalu	0	0	0	0
2022-02-10	Tuvalu	0	0	0	0
2022-02-11	Tuvalu	0	0	0	0
2022-02-12	Tuvalu	0	0	0	0
2022-02-13	Tuvalu	0	0	0	0
2022-02-14	Tuvalu	0	0	0	0
2022-02-15	Tuvalu	0	0	0	0
2022-02-16	Tuvalu	0	0	0	0
2022-02-17	Tuvalu	0	0	0	0
2022-02-18	Tuvalu	0	0	0	0
2022-02-19	Tuvalu	0	0	0	0
2022-02-20	Tuvalu	0	0	0	0
2022-02-21	Tuvalu	0	0	0	0
2022-02-22	Tuvalu	0	0	0	0
2022-02-23	Tuvalu	0	0	0	0
2022-02-24	Tuvalu	0	0	0	0
2022-02-25	Tuvalu	0	0	0	0
2022-02-26	Tuvalu	0	0	0	0
2022-02-27	Tuvalu	0	0	0	0
2022-02-28	Tuvalu	0	0	0	0
2022-03-01	Tuvalu	0	0	0	0
2022-03-02	Tuvalu	0	0	0	0
2022-03-03	Tuvalu	0	0	0	0
2022-03-04	Tuvalu	0	0	0	0
2022-03-05	Tuvalu	0	0	0	0
2022-03-06	Tuvalu	0	0	0	0
2022-03-07	Tuvalu	0	0	0	0
2022-03-08	Tuvalu	0	0	0	0
2022-03-09	Tuvalu	0	0	0	0
2022-03-10	Tuvalu	0	0	0	0
2022-03-11	Tuvalu	0	0	0	0
2022-03-12	Tuvalu	0	0	0	0
2022-03-13	Tuvalu	0	0	0	0
2022-03-14	Tuvalu	0	0	0	0
2022-03-15	Tuvalu	0	0	0	0
2022-03-16	Tuvalu	0	0	0	0
2022-03-17	Tuvalu	0	0	0	0
2022-03-18	Tuvalu	0	0	0	0
2022-03-19	Tuvalu	0	0	0	0
2022-03-20	Tuvalu	0	0	0	0
2022-03-21	Tuvalu	0	0	0	0
2022-03-22	Tuvalu	0	0	0	0
2022-03-23	Tuvalu	0	0	0	0
2022-03-24	Tuvalu	0	0	0	0
2022-03-25	Tuvalu	0	0	0	0
2022-03-26	Tuvalu	0	0	0	0
2022-03-27	Tuvalu	0	0	0	0
2022-03-28	Tuvalu	0	0	0	0
2022-03-29	Tuvalu	0	0	0	0
2022-03-30	Tuvalu	0	0	0	0
2022-03-31	Tuvalu	0	0	0	0
2022-04-01	Tuvalu	0	0	0	0
2022-04-02	Tuvalu	0	0	0	0
2022-04-03	Tuvalu	0	0	0	0
2022-04-04	Tuvalu	0	0	0	0
2022-04-05	Tuvalu	0	0	0	0
2022-04-06	Tuvalu	0	0	0	0
2022-04-07	Tuvalu	0	0	0	0
2022-04-08	Tuvalu	0	0	0	0
2022-04-09	Tuvalu	0	0	0	0
2022-04-10	Tuvalu	0	0	0	0
2022-04-11	Tuvalu	0	0	0	0
2022-04-12	Tuvalu	0	0	0	0
2022-04-13	Tuvalu	0	0	0	0
2022-04-14	Tuvalu	0	0	0	0
2022-04-15	Tuvalu	0	0	0	0
2022-04-16	Tuvalu	0	0	0	0
2022-04-17	Tuvalu	0	0	0	0
2022-04-18	Tuvalu	0	0	0	0
2022-04-19	Tuvalu	0	0	0	0
2022-04-20	Tuvalu	0	0	0	0
2022-04-21	Tuvalu	0	0	0	0
2022-04-22	Tuvalu	0	0	0	0
2022-04-23	Tuvalu	0	0	0	0
2022-04-24	Tuvalu	0	0	0	0
2022-04-25	Tuvalu	0	0	0	0
2022-04-26	Tuvalu	0	0	0	0
2022-04-27	Tuvalu	0	0	0	0
2022-04-28	Tuvalu	0	0	0	0
2022-04-29	Tuvalu	0	0	0	0
2022-04-30	Tuvalu	0	0	0	0
2022-05-01	Tuvalu	0	0	0	0
2022-05-02	Tuvalu	0	0	0	0
2022-05-03	Tuvalu	0	0	0	0
2022-05-04	Tuvalu	0	0	0	0
2022-05-05	Tuvalu	0	0	0	0
2022-05-06	Tuvalu	0	0	0	0
2022-05-07	Tuvalu	0	0	0	0
2022-05-08	Tuvalu	0	0	0	0
2022-05-09	Tuvalu	0	0	0	0
2022-05-10	Tuvalu	0	0	0	0
2022-05-11	Tuvalu	0	0	0	0
2022-05-12	Tuvalu	0	0	0	0
2022-05-13	Tuvalu	0	0	0	0
2022-05-14	Tuvalu	0	0	0	0
2022-05-15	Tuvalu	0	0	0	0
2022-05-16	Tuvalu	0	0	0	0
2022-05-17	Tuvalu	0	0	0	0
2022-05-18	Tuvalu	0	0	0	0
2022-05-19	Tuvalu	0	0	0	0
2022-05-20	Tuvalu	0	0	0	0
2022-05-21	Tuvalu	0	0	0	0
2022-05-22	Tuvalu	0	0	0	0
2022-05-23	Tuvalu	3	3	0	0
2022-05-24	Tuvalu	0	3	0	0
2022-05-25	Tuvalu	0	3	0	0
2022-05-26	Tuvalu	0	3	0	0
2022-05-27	Tuvalu	0	3	0	0
2022-05-28	Tuvalu	0	3	0	0
2022-05-29	Tuvalu	0	3	0	0
2022-05-30	Tuvalu	0	3	0	0
2022-05-31	Tuvalu	0	3	0	0
2022-06-01	Tuvalu	0	3	0	0
2022-06-02	Tuvalu	0	3	0	0
2022-06-03	Tuvalu	0	3	0	0
2022-06-04	Tuvalu	0	3	0	0
2022-06-05	Tuvalu	0	3	0	0
2022-06-06	Tuvalu	0	3	0	0
2022-06-07	Tuvalu	0	3	0	0
2022-06-08	Tuvalu	0	3	0	0
2022-06-09	Tuvalu	0	3	0	0
2022-06-10	Tuvalu	0	3	0	0
2022-06-11	Tuvalu	0	3	0	0
2022-06-12	Tuvalu	0	3	0	0
2022-06-13	Tuvalu	0	3	0	0
2022-06-14	Tuvalu	0	3	0	0
2022-06-15	Tuvalu	0	3	0	0
2022-06-16	Tuvalu	0	3	0	0
2022-06-17	Tuvalu	0	3	0	0
2022-06-18	Tuvalu	0	3	0	0
2022-06-19	Tuvalu	0	3	0	0
2022-06-20	Tuvalu	0	3	0	0
2022-06-21	Tuvalu	0	3	0	0
2022-06-22	Tuvalu	0	3	0	0
2022-06-23	Tuvalu	0	3	0	0
2022-06-24	Tuvalu	0	3	0	0
2022-06-25	Tuvalu	0	3	0	0
2022-06-26	Tuvalu	0	3	0	0
2022-06-27	Tuvalu	0	3	0	0
2022-06-28	Tuvalu	0	3	0	0
2022-06-29	Tuvalu	0	3	0	0
2022-06-30	Tuvalu	0	3	0	0
2022-07-01	Tuvalu	0	3	0	0
2022-07-02	Tuvalu	0	3	0	0
2022-07-03	Tuvalu	0	3	0	0
2022-07-04	Tuvalu	0	3	0	0
2022-07-05	Tuvalu	0	3	0	0
2022-07-06	Tuvalu	0	3	0	0
2022-07-07	Tuvalu	0	3	0	0
2022-07-08	Tuvalu	0	3	0	0
2020-01-03	Uganda	0	0	0	0
2020-01-04	Uganda	0	0	0	0
2020-01-05	Uganda	0	0	0	0
2020-01-06	Uganda	0	0	0	0
2020-01-07	Uganda	0	0	0	0
2020-01-08	Uganda	0	0	0	0
2020-01-09	Uganda	0	0	0	0
2020-01-10	Uganda	0	0	0	0
2020-01-11	Uganda	0	0	0	0
2020-01-12	Uganda	0	0	0	0
2020-01-13	Uganda	0	0	0	0
2020-01-14	Uganda	0	0	0	0
2020-01-15	Uganda	0	0	0	0
2020-01-16	Uganda	0	0	0	0
2020-01-17	Uganda	0	0	0	0
2020-01-18	Uganda	0	0	0	0
2020-01-19	Uganda	0	0	0	0
2020-01-20	Uganda	0	0	0	0
2020-01-21	Uganda	0	0	0	0
2020-01-22	Uganda	0	0	0	0
2020-01-23	Uganda	0	0	0	0
2020-01-24	Uganda	0	0	0	0
2020-01-25	Uganda	0	0	0	0
2020-01-26	Uganda	0	0	0	0
2020-01-27	Uganda	0	0	0	0
2020-01-28	Uganda	0	0	0	0
2020-01-29	Uganda	0	0	0	0
2020-01-30	Uganda	0	0	0	0
2020-01-31	Uganda	0	0	0	0
2020-02-01	Uganda	0	0	0	0
2020-02-02	Uganda	0	0	0	0
2020-02-03	Uganda	0	0	0	0
2020-02-04	Uganda	0	0	0	0
2020-02-05	Uganda	0	0	0	0
2020-02-06	Uganda	0	0	0	0
2020-02-07	Uganda	0	0	0	0
2020-02-08	Uganda	0	0	0	0
2020-02-09	Uganda	0	0	0	0
2020-02-10	Uganda	0	0	0	0
2020-02-11	Uganda	0	0	0	0
2020-02-12	Uganda	0	0	0	0
2020-02-13	Uganda	0	0	0	0
2020-02-14	Uganda	0	0	0	0
2020-02-15	Uganda	0	0	0	0
2020-02-16	Uganda	0	0	0	0
2020-02-17	Uganda	0	0	0	0
2020-02-18	Uganda	0	0	0	0
2020-02-19	Uganda	0	0	0	0
2020-02-20	Uganda	0	0	0	0
2020-02-21	Uganda	0	0	0	0
2020-02-22	Uganda	0	0	0	0
2020-02-23	Uganda	0	0	0	0
2020-02-24	Uganda	0	0	0	0
2020-02-25	Uganda	0	0	0	0
2020-02-26	Uganda	0	0	0	0
2020-02-27	Uganda	0	0	0	0
2020-02-28	Uganda	0	0	0	0
2020-02-29	Uganda	0	0	0	0
2020-03-01	Uganda	0	0	0	0
2020-03-02	Uganda	0	0	0	0
2020-03-03	Uganda	0	0	0	0
2020-03-04	Uganda	0	0	0	0
2020-03-05	Uganda	0	0	0	0
2020-03-06	Uganda	0	0	0	0
2020-03-07	Uganda	0	0	0	0
2020-03-08	Uganda	0	0	0	0
2020-03-09	Uganda	0	0	0	0
2020-03-10	Uganda	0	0	0	0
2020-03-11	Uganda	0	0	0	0
2020-03-12	Uganda	0	0	0	0
2020-03-13	Uganda	0	0	0	0
2020-03-14	Uganda	0	0	0	0
2020-03-15	Uganda	0	0	0	0
2020-03-16	Uganda	0	0	0	0
2020-03-17	Uganda	0	0	0	0
2020-03-18	Uganda	0	0	0	0
2020-03-19	Uganda	0	0	0	0
2020-03-20	Uganda	0	0	0	0
2020-03-21	Uganda	1	1	0	0
2020-03-22	Uganda	0	1	0	0
2020-03-23	Uganda	0	1	0	0
2020-03-24	Uganda	8	9	0	0
2020-03-25	Uganda	0	9	0	0
2020-03-26	Uganda	3	12	0	0
2020-03-27	Uganda	4	16	0	0
2020-03-28	Uganda	4	20	0	0
2020-03-29	Uganda	7	27	0	0
2020-03-30	Uganda	3	30	0	0
2020-03-31	Uganda	0	30	0	0
2020-04-01	Uganda	11	41	0	0
2020-04-02	Uganda	0	41	0	0
2020-04-03	Uganda	1	42	0	0
2020-04-04	Uganda	1	43	0	0
2020-04-05	Uganda	0	43	0	0
2020-04-06	Uganda	4	47	0	0
2020-04-07	Uganda	0	47	0	0
2020-04-08	Uganda	0	47	0	0
2020-04-09	Uganda	1	48	0	0
2020-04-10	Uganda	0	48	0	0
2020-04-11	Uganda	0	48	0	0
2020-04-12	Uganda	0	48	0	0
2020-04-13	Uganda	1	49	0	0
2020-04-14	Uganda	0	49	0	0
2020-04-15	Uganda	1	50	0	0
2020-04-16	Uganda	0	50	0	0
2020-04-17	Uganda	0	50	0	0
2020-04-18	Uganda	0	50	0	0
2020-04-19	Uganda	0	50	0	0
2020-04-20	Uganda	0	50	0	0
2020-04-21	Uganda	0	50	0	0
2020-04-22	Uganda	0	50	0	0
2020-04-23	Uganda	0	50	0	0
2020-04-24	Uganda	0	50	0	0
2020-04-25	Uganda	1	51	0	0
2020-04-26	Uganda	0	51	0	0
2020-04-27	Uganda	0	51	0	0
2020-04-28	Uganda	0	51	0	0
2020-04-29	Uganda	0	51	0	0
2020-04-30	Uganda	1	52	0	0
2020-05-01	Uganda	0	52	0	0
2020-05-02	Uganda	1	53	0	0
2020-05-03	Uganda	1	54	0	0
2020-05-04	Uganda	0	54	0	0
2020-05-05	Uganda	3	57	0	0
2020-05-06	Uganda	0	57	0	0
2020-05-07	Uganda	0	57	0	0
2020-05-08	Uganda	0	57	0	0
2020-05-09	Uganda	3	60	0	0
2020-05-10	Uganda	1	61	0	0
2020-05-11	Uganda	2	63	0	0
2020-05-12	Uganda	1	64	0	0
2020-05-13	Uganda	2	66	0	0
2020-05-14	Uganda	6	72	0	0
2020-05-15	Uganda	5	77	0	0
2020-05-16	Uganda	17	94	0	0
2020-05-17	Uganda	4	98	0	0
2020-05-18	Uganda	21	119	0	0
2020-05-19	Uganda	12	131	0	0
2020-05-20	Uganda	4	135	0	0
2020-05-21	Uganda	10	145	0	0
2020-05-22	Uganda	15	160	0	0
2020-05-23	Uganda	13	173	0	0
2020-05-24	Uganda	25	198	0	0
2020-05-25	Uganda	14	212	0	0
2020-05-26	Uganda	10	222	0	0
2020-05-27	Uganda	31	253	0	0
2020-05-28	Uganda	28	281	0	0
2020-05-29	Uganda	34	315	0	0
2020-05-30	Uganda	12	327	0	0
2020-05-31	Uganda	83	410	0	0
2020-06-01	Uganda	43	453	0	0
2020-06-02	Uganda	30	483	0	0
2020-06-03	Uganda	17	500	0	0
2020-06-04	Uganda	15	515	0	0
2020-06-05	Uganda	33	548	0	0
2020-06-06	Uganda	35	583	0	0
2020-06-07	Uganda	23	606	0	0
2020-06-08	Uganda	29	635	0	0
2020-06-09	Uganda	11	646	0	0
2020-06-10	Uganda	8	654	0	0
2020-06-11	Uganda	14	668	0	0
2020-06-12	Uganda	7	675	0	0
2020-06-13	Uganda	8	683	0	0
2020-06-14	Uganda	11	694	0	0
2020-06-15	Uganda	9	703	0	0
2020-06-16	Uganda	19	722	0	0
2020-06-17	Uganda	8	730	0	0
2020-06-18	Uganda	9	739	0	0
2020-06-19	Uganda	14	753	0	0
2020-06-20	Uganda	8	761	0	0
2020-06-21	Uganda	7	768	0	0
2020-06-22	Uganda	4	772	0	0
2020-06-23	Uganda	23	795	0	0
2020-06-24	Uganda	8	803	0	0
2020-06-25	Uganda	16	819	0	0
2020-06-26	Uganda	12	831	0	0
2020-06-27	Uganda	15	846	0	0
2020-06-28	Uganda	11	857	0	0
2020-06-29	Uganda	11	868	0	0
2020-06-30	Uganda	19	887	0	0
2020-07-01	Uganda	4	891	0	0
2020-07-02	Uganda	9	900	0	0
2020-07-03	Uganda	9	909	0	0
2020-07-04	Uganda	16	925	0	0
2020-07-05	Uganda	12	937	0	0
2020-07-06	Uganda	14	951	0	0
2020-07-07	Uganda	18	969	0	0
2020-07-08	Uganda	6	975	0	0
2020-07-09	Uganda	23	998	0	0
2020-07-10	Uganda	6	1004	0	0
2020-07-11	Uganda	7	1011	0	0
2020-07-12	Uganda	12	1023	0	0
2020-07-13	Uganda	4	1027	0	0
2020-07-14	Uganda	11	1038	0	0
2020-07-15	Uganda	3	1041	0	0
2020-07-16	Uganda	8	1049	0	0
2020-07-17	Uganda	5	1054	0	0
2020-07-18	Uganda	6	1060	0	0
2020-07-19	Uganda	3	1063	0	0
2020-07-20	Uganda	4	1067	0	0
2020-07-21	Uganda	3	1070	0	0
2020-07-22	Uganda	3	1073	1	1
2020-07-23	Uganda	4	1077	0	1
2020-07-24	Uganda	12	1089	0	1
2020-07-25	Uganda	14	1103	1	2
2020-07-26	Uganda	12	1115	0	2
2020-07-27	Uganda	13	1128	0	2
2020-07-28	Uganda	7	1135	0	2
2020-07-29	Uganda	5	1140	0	2
2020-07-30	Uganda	7	1147	1	3
2020-07-31	Uganda	7	1154	0	3
2020-08-01	Uganda	22	1176	1	4
2020-08-02	Uganda	6	1182	0	4
2020-08-03	Uganda	13	1195	1	5
2020-08-04	Uganda	8	1203	0	5
2020-08-05	Uganda	10	1213	0	5
2020-08-06	Uganda	10	1223	0	5
2020-08-07	Uganda	31	1254	1	6
2020-08-08	Uganda	13	1267	0	6
2020-08-09	Uganda	16	1283	1	7
2020-08-10	Uganda	14	1297	4	11
2020-08-11	Uganda	16	1313	1	12
2020-08-12	Uganda	19	1332	1	13
2020-08-13	Uganda	21	1353	2	15
2020-08-14	Uganda	32	1385	1	16
2020-08-15	Uganda	49	1434	1	17
2020-08-16	Uganda	66	1500	1	18
2020-08-17	Uganda	60	1560	0	18
2020-08-18	Uganda	43	1603	2	20
2020-08-19	Uganda	53	1656	1	21
2020-08-20	Uganda	94	1750	2	23
2020-08-21	Uganda	98	1848	1	24
2020-08-22	Uganda	318	2166	1	25
2020-08-23	Uganda	97	2263	0	25
2020-08-24	Uganda	99	2362	2	27
2020-08-25	Uganda	64	2426	2	29
2020-08-26	Uganda	98	2524	0	29
2020-08-27	Uganda	155	2679	2	31
2020-08-28	Uganda	77	2756	2	33
2020-08-29	Uganda	91	2847	1	34
2020-08-30	Uganda	81	2928	2	36
2020-08-31	Uganda	44	2972	0	36
2020-09-01	Uganda	64	3036	1	37
2020-09-02	Uganda	76	3112	1	38
2020-09-03	Uganda	176	3288	1	39
2020-09-04	Uganda	65	3353	5	44
2020-09-05	Uganda	186	3539	4	48
2020-09-06	Uganda	128	3667	3	51
2020-09-07	Uganda	109	3776	1	52
2020-09-08	Uganda	124	3900	2	54
2020-09-09	Uganda	201	4101	2	56
2020-09-10	Uganda	190	4291	1	57
2020-09-11	Uganda	86	4377	1	58
2020-09-12	Uganda	326	4703	3	61
2020-09-13	Uganda	96	4799	1	62
2020-09-14	Uganda	179	4978	6	68
2020-09-15	Uganda	145	5123	4	72
2020-09-16	Uganda	143	5266	0	72
2020-09-17	Uganda	114	5380	1	73
2020-09-18	Uganda	214	5594	0	73
2020-09-19	Uganda	423	6017	1	74
2020-09-20	Uganda	270	6287	1	75
2020-09-21	Uganda	181	6468	2	77
2020-09-22	Uganda	244	6712	3	80
2020-09-23	Uganda	167	6879	1	81
2020-09-24	Uganda	185	7064	1	82
2020-09-25	Uganda	154	7218	0	82
2020-09-26	Uganda	146	7364	1	83
2020-09-27	Uganda	166	7530	0	83
2020-09-28	Uganda	247	7777	1	84
2020-09-29	Uganda	240	8017	0	84
2020-09-30	Uganda	112	8129	0	84
2020-10-01	Uganda	158	8287	2	86
2020-10-02	Uganda	204	8491	5	91
2020-10-03	Uganda	171	8662	4	95
2020-10-04	Uganda	146	8808	3	98
2020-10-05	Uganda	157	8965	1	99
2020-10-06	Uganda	117	9082	0	99
2020-10-07	Uganda	178	9260	1	100
2020-10-08	Uganda	182	9442	1	101
2020-10-09	Uganda	96	9538	5	106
2020-10-10	Uganda	163	9701	2	108
2020-10-11	Uganda	100	9801	2	110
2020-10-12	Uganda	63	9864	1	111
2020-10-13	Uganda	81	9945	0	111
2020-10-14	Uganda	124	10069	1	112
2020-10-15	Uganda	48	10117	0	112
2020-10-16	Uganda	217	10334	0	112
2020-10-17	Uganda	121	10455	4	116
2020-10-18	Uganda	135	10590	2	118
2020-10-19	Uganda	101	10691	1	119
2020-10-20	Uganda	97	10788	1	120
2020-10-21	Uganda	145	10933	0	120
2020-10-22	Uganda	108	11041	2	122
2020-10-23	Uganda	122	11163	3	125
2020-10-24	Uganda	134	11297	3	128
2020-10-25	Uganda	146	11443	1	129
2020-10-26	Uganda	114	11557	2	131
2020-10-27	Uganda	64	11621	1	132
2020-10-28	Uganda	146	11767	3	135
2020-10-29	Uganda	434	12201	2	137
2020-10-30	Uganda	209	12410	0	137
2020-10-31	Uganda	85	12495	1	138
2020-11-01	Uganda	248	12743	2	140
2020-11-02	Uganda	228	12971	1	141
2020-11-03	Uganda	128	13099	4	145
2020-11-04	Uganda	252	13351	7	152
2020-11-05	Uganda	217	13568	5	157
2020-11-06	Uganda	284	13852	4	161
2020-11-07	Uganda	214	14066	3	164
2020-11-08	Uganda	339	14405	3	167
2020-11-09	Uganda	170	14575	2	169
2020-11-10	Uganda	129	14704	1	170
2020-11-11	Uganda	289	14993	1	171
2020-11-12	Uganda	224	15217	4	175
2020-11-13	Uganda	185	15402	2	177
2020-11-14	Uganda	387	15789	3	180
2020-11-15	Uganda	231	16020	0	180
2020-11-16	Uganda	238	16258	1	181
2020-11-17	Uganda	306	16564	3	184
2020-11-18	Uganda	342	16906	5	189
2020-11-19	Uganda	243	17149	3	192
2020-11-20	Uganda	283	17432	5	197
2020-11-21	Uganda	236	17668	2	199
2020-11-22	Uganda	301	17969	4	203
2020-11-23	Uganda	197	18166	1	204
2020-11-24	Uganda	241	18407	7	211
2020-11-25	Uganda	484	18891	2	213
2020-11-26	Uganda	225	19116	3	216
2020-11-27	Uganda	474	19590	3	219
2020-11-28	Uganda	355	19945	4	223
2020-11-29	Uganda	202	20147	3	226
2020-11-30	Uganda	313	20460	5	231
2020-12-01	Uganda	576	21036	5	236
2020-12-02	Uganda	374	21410	1	237
2020-12-03	Uganda	203	21613	1	238
2020-12-04	Uganda	283	21896	1	239
2020-12-05	Uganda	289	22185	1	240
2020-12-06	Uganda	316	22501	1	241
2020-12-07	Uganda	704	23205	4	245
2020-12-08	Uganda	661	23866	0	245
2020-12-09	Uganda	1197	25063	4	249
2020-12-10	Uganda	671	25734	1	250
2020-12-11	Uganda	638	26372	1	251
2020-12-12	Uganda	702	27074	1	252
2020-12-13	Uganda	461	27535	6	258
2020-12-14	Uganda	234	27769	0	258
2020-12-15	Uganda	403	28172	1	259
2020-12-16	Uganda	565	28737	4	263
2020-12-17	Uganda	628	29365	3	266
2020-12-18	Uganda	709	30074	2	268
2020-12-19	Uganda	631	30705	2	270
2020-12-20	Uganda	486	31191	7	277
2020-12-21	Uganda	197	31388	4	281
2020-12-22	Uganda	526	31914	0	281
2020-12-23	Uganda	489	32403	2	283
2020-12-24	Uganda	515	32918	5	288
2020-12-25	Uganda	446	33364	2	290
2020-12-26	Uganda	203	33567	6	296
2020-12-27	Uganda	248	33815	2	298
2020-12-28	Uganda	162	33977	1	299
2020-12-29	Uganda	308	34285	1	300
2020-12-30	Uganda	396	34681	3	303
2020-12-31	Uganda	539	35220	1	304
2021-01-01	Uganda	291	35511	1	305
2021-01-02	Uganda	201	35712	0	305
2021-01-03	Uganda	210	35922	0	305
2021-01-04	Uganda	128	36050	0	305
2021-01-05	Uganda	357	36407	1	306
2021-01-06	Uganda	295	36702	1	307
2021-01-07	Uganda	372	37074	2	309
2021-01-08	Uganda	222	37296	1	310
2021-01-09	Uganda	258	37554	0	310
2021-01-10	Uganda	188	37742	1	311
2021-01-11	Uganda	66	37808	2	313
2021-01-12	Uganda	140	37948	1	314
2021-01-13	Uganda	136	38084	0	314
2021-01-14	Uganda	204	38288	0	314
2021-01-15	Uganda	84	38372	0	314
2021-01-16	Uganda	19	38391	0	314
2021-01-17	Uganda	28	38419	1	315
2021-01-18	Uganda	45	38464	0	315
2021-01-19	Uganda	70	38534	1	316
2021-01-20	Uganda	94	38628	1	317
2021-01-21	Uganda	178	38806	1	318
2021-01-22	Uganda	129	38935	1	319
2021-01-23	Uganda	109	39044	0	319
2021-01-24	Uganda	105	39149	0	319
2021-01-25	Uganda	39	39188	1	320
2021-01-26	Uganda	73	39261	0	320
2021-01-27	Uganda	52	39313	0	320
2021-01-28	Uganda	111	39424	0	320
2021-01-29	Uganda	66	39490	0	320
2021-01-30	Uganda	43	39533	0	320
2021-01-31	Uganda	46	39579	1	321
2021-02-01	Uganda	27	39606	0	321
2021-02-02	Uganda	45	39651	2	323
2021-02-03	Uganda	34	39685	1	324
2021-02-04	Uganda	50	39735	0	324
2021-02-05	Uganda	54	39789	0	324
2021-02-06	Uganda	32	39821	0	324
2021-02-07	Uganda	27	39848	0	324
2021-02-08	Uganda	12	39860	1	325
2021-02-09	Uganda	23	39883	0	325
2021-02-10	Uganda	28	39911	0	325
2021-02-11	Uganda	32	39943	0	325
2021-02-12	Uganda	37	39980	0	325
2021-02-13	Uganda	40	40020	0	325
2021-02-14	Uganda	36	40056	1	326
2021-02-15	Uganda	8	40064	1	327
2021-02-16	Uganda	26	40090	1	328
2021-02-17	Uganda	12	40102	1	329
2021-02-18	Uganda	52	40154	1	330
2021-02-19	Uganda	15	40169	0	330
2021-02-20	Uganda	30	40199	0	330
2021-02-21	Uganda	14	40213	0	330
2021-02-22	Uganda	8	40221	0	330
2021-02-23	Uganda	22	40243	1	331
2021-02-24	Uganda	18	40261	0	331
2021-02-25	Uganda	39	40300	0	331
2021-02-26	Uganda	22	40322	0	331
2021-02-27	Uganda	13	40335	0	331
2021-02-28	Uganda	22	40357	0	331
2021-03-01	Uganda	10	40367	0	331
2021-03-02	Uganda	28	40395	0	331
2021-03-03	Uganda	13	40408	0	331
2021-03-04	Uganda	18	40426	0	331
2021-03-05	Uganda	26	40452	0	331
2021-03-06	Uganda	12	40464	0	331
2021-03-07	Uganda	15	40479	0	331
2021-03-08	Uganda	6	40485	0	331
2021-03-09	Uganda	5	40490	0	331
2021-03-10	Uganda	30	40520	0	331
2021-03-11	Uganda	15	40535	0	331
2021-03-12	Uganda	9	40544	0	331
2021-03-13	Uganda	24	40568	0	331
2021-03-14	Uganda	13	40581	0	331
2021-03-15	Uganda	10	40591	0	331
2021-03-16	Uganda	2	40593	0	331
2021-03-17	Uganda	14	40607	1	332
2021-03-18	Uganda	18	40625	0	332
2021-03-19	Uganda	27	40652	0	332
2021-03-20	Uganda	24	40676	0	332
2021-03-21	Uganda	12	40688	0	332
2021-03-22	Uganda	18	40706	0	332
2021-03-23	Uganda	14	40720	1	333
2021-03-24	Uganda	15	40735	0	333
2021-03-25	Uganda	17	40752	0	333
2021-03-26	Uganda	19	40771	0	333
2021-03-27	Uganda	23	40794	0	333
2021-03-28	Uganda	26	40820	0	333
2021-03-29	Uganda	19	40839	0	333
2021-03-30	Uganda	28	40867	0	333
2021-03-31	Uganda	23	40890	1	334
2021-04-01	Uganda	34	40924	0	334
2021-04-02	Uganda	38	40962	0	334
2021-04-03	Uganda	26	40988	0	334
2021-04-04	Uganda	28	41016	0	334
2021-04-05	Uganda	7	41023	0	334
2021-04-06	Uganda	23	41046	1	335
2021-04-07	Uganda	16	41062	0	335
2021-04-08	Uganda	24	41086	0	335
2021-04-09	Uganda	27	41113	0	335
2021-04-10	Uganda	27	41140	0	335
2021-04-11	Uganda	34	41174	0	335
2021-04-12	Uganda	30	41204	1	336
2021-04-13	Uganda	33	41237	0	336
2021-04-14	Uganda	26	41263	0	336
2021-04-15	Uganda	47	41310	0	336
2021-04-16	Uganda	30	41340	1	337
2021-04-17	Uganda	38	41378	1	338
2021-04-18	Uganda	18	41396	0	338
2021-04-19	Uganda	26	41422	0	338
2021-04-20	Uganda	55	41477	0	338
2021-04-21	Uganda	54	41531	1	339
2021-04-22	Uganda	46	41577	0	339
2021-04-23	Uganda	44	41621	0	339
2021-04-24	Uganda	36	41657	0	339
2021-04-25	Uganda	60	41717	0	339
2021-04-26	Uganda	22	41739	1	340
2021-04-27	Uganda	29	41768	0	340
2021-04-28	Uganda	31	41799	0	340
2021-04-29	Uganda	69	41868	1	341
2021-04-30	Uganda	39	41907	0	341
2021-05-01	Uganda	23	41930	0	341
2021-05-02	Uganda	51	41981	2	343
2021-05-03	Uganda	53	42034	0	343
2021-05-04	Uganda	70	42104	1	344
2021-05-05	Uganda	50	42154	1	345
2021-05-06	Uganda	72	42226	1	346
2021-05-07	Uganda	84	42310	0	346
2021-05-08	Uganda	47	42357	0	346
2021-05-09	Uganda	29	42386	0	346
2021-05-10	Uganda	43	42429	0	346
2021-05-11	Uganda	60	42489	1	347
2021-05-12	Uganda	91	42580	0	347
2021-05-13	Uganda	96	42676	1	348
2021-05-14	Uganda	50	42726	1	349
2021-05-15	Uganda	55	42781	0	349
2021-05-16	Uganda	80	42861	0	349
2021-05-17	Uganda	71	42932	1	350
2021-05-18	Uganda	164	43096	0	350
2021-05-19	Uganda	129	43225	2	352
2021-05-20	Uganda	147	43372	0	352
2021-05-21	Uganda	137	43509	0	352
2021-05-22	Uganda	227	43736	1	353
2021-05-23	Uganda	185	43921	0	353
2021-05-24	Uganda	155	44076	0	353
2021-05-25	Uganda	205	44281	6	359
2021-05-26	Uganda	0	44281	0	359
2021-05-27	Uganda	950	45231	2	361
2021-05-28	Uganda	700	45931	1	362
2021-05-29	Uganda	0	45931	0	362
2021-05-30	Uganda	1216	47147	0	362
2021-05-31	Uganda	614	47761	0	362
2021-06-01	Uganda	915	48676	2	364
2021-06-02	Uganda	1083	49759	1	365
2021-06-03	Uganda	1247	51006	9	374
2021-06-04	Uganda	0	51006	0	374
2021-06-05	Uganda	0	51006	0	374
2021-06-06	Uganda	2955	53961	9	383
2021-06-07	Uganda	708	54669	5	388
2021-06-08	Uganda	842	55511	14	402
2021-06-09	Uganda	1438	56949	0	402
2021-06-10	Uganda	1566	58515	6	408
2021-06-11	Uganda	1735	60250	15	423
2021-06-12	Uganda	1727	61977	5	428
2021-06-13	Uganda	1122	63099	6	434
2021-06-14	Uganda	1422	64521	25	459
2021-06-15	Uganda	1110	65631	49	508
2021-06-16	Uganda	1584	67215	34	542
2021-06-17	Uganda	1564	68779	42	584
2021-06-18	Uganda	1397	70176	42	626
2021-06-19	Uganda	1367	71543	34	660
2021-06-20	Uganda	1136	72679	20	680
2021-06-21	Uganda	722	73401	34	714
2021-06-22	Uganda	859	74260	38	752
2021-06-23	Uganda	1277	75537	29	781
2021-06-24	Uganda	1025	76562	49	830
2021-06-25	Uganda	943	77505	38	868
2021-06-26	Uganda	889	78394	35	903
2021-06-27	Uganda	695	79089	53	956
2021-06-28	Uganda	345	79434	33	989
2021-06-29	Uganda	543	79977	34	1023
2021-06-30	Uganda	1057	81034	38	1061
2021-07-01	Uganda	1048	82082	50	1111
2021-07-02	Uganda	770	82852	799	1910
2021-07-03	Uganda	784	83636	29	1939
2021-07-04	Uganda	480	84116	27	1966
2021-07-05	Uganda	438	84554	29	1995
2021-07-06	Uganda	425	84979	17	2012
2021-07-07	Uganda	602	85581	21	2033
2021-07-08	Uganda	559	86140	29	2062
2021-07-09	Uganda	615	86755	28	2090
2021-07-10	Uganda	522	87277	14	2104
2021-07-11	Uganda	479	87756	25	2129
2021-07-12	Uganda	438	88194	35	2164
2021-07-13	Uganda	480	88674	39	2203
2021-07-14	Uganda	406	89080	46	2249
2021-07-15	Uganda	434	89514	37	2286
2021-07-16	Uganda	461	89975	38	2324
2021-07-17	Uganda	416	90391	29	2353
2021-07-18	Uganda	265	90656	39	2392
2021-07-19	Uganda	254	90910	20	2412
2021-07-20	Uganda	252	91162	13	2425
2021-07-21	Uganda	193	91355	58	2483
2021-07-22	Uganda	355	91710	13	2496
2021-07-23	Uganda	405	92115	30	2526
2021-07-24	Uganda	375	92490	31	2557
2021-07-25	Uganda	234	92724	22	2579
2021-07-26	Uganda	71	92795	11	2590
2021-07-27	Uganda	327	93122	15	2605
2021-07-28	Uganda	160	93282	27	2632
2021-07-29	Uganda	393	93675	29	2661
2021-07-30	Uganda	252	93927	29	2690
2021-07-31	Uganda	268	94195	6	2696
2021-08-01	Uganda	230	94425	14	2710
2021-08-02	Uganda	112	94537	15	2725
2021-08-03	Uganda	202	94739	9	2734
2021-08-04	Uganda	165	94904	18	2752
2021-08-05	Uganda	322	95226	19	2771
2021-08-06	Uganda	248	95474	14	2785
2021-08-07	Uganda	249	95723	8	2793
2021-08-08	Uganda	152	95875	15	2808
2021-08-09	Uganda	80	95955	4	2812
2021-08-10	Uganda	112	96067	9	2821
2021-08-11	Uganda	157	96224	11	2832
2021-08-12	Uganda	273	96497	24	2856
2021-08-13	Uganda	181	96678	7	2863
2021-08-14	Uganda	309	96987	19	2882
2021-08-15	Uganda	137	97124	11	2893
2021-08-16	Uganda	62	97186	12	2905
2021-08-17	Uganda	108	97294	12	2917
2021-08-18	Uganda	159	97453	14	2931
2021-08-19	Uganda	20692	118145	8	2939
2021-08-20	Uganda	357	118502	7	2946
2021-08-21	Uganda	171	118673	6	2952
2021-08-22	Uganda	104	118777	8	2960
2021-08-23	Uganda	123	118900	2	2962
2021-08-24	Uganda	137	119037	6	2968
2021-08-25	Uganda	104	119141	5	2973
2021-08-26	Uganda	186	119327	8	2981
2021-08-27	Uganda	0	119327	1	2982
2021-08-28	Uganda	217	119544	5	2987
2021-08-29	Uganda	188	119732	6	2993
2021-08-30	Uganda	93	119825	15	3008
2021-08-31	Uganda	90	119915	6	3014
2021-09-01	Uganda	293	120208	19	3033
2021-09-02	Uganda	169	120377	7	3040
2021-09-03	Uganda	89	120466	3	3043
2021-09-04	Uganda	115	120581	4	3047
2021-09-05	Uganda	81	120662	6	3053
2021-09-06	Uganda	52	120714	8	3061
2021-09-07	Uganda	133	120847	7	3068
2021-09-08	Uganda	143	120990	6	3074
2021-09-09	Uganda	176	121166	11	3085
2021-09-10	Uganda	130	121296	7	3092
2021-09-11	Uganda	214	121510	3	3095
2021-09-12	Uganda	77	121587	4	3099
2021-09-13	Uganda	30	121617	4	3103
2021-09-14	Uganda	70	121687	3	3106
2021-09-15	Uganda	97	121784	9	3115
2021-09-16	Uganda	200	121984	4	3119
2021-09-17	Uganda	99	122083	4	3123
2021-09-18	Uganda	129	122212	5	3128
2021-09-19	Uganda	65	122277	1	3129
2021-09-20	Uganda	128	122405	1	3130
2021-09-21	Uganda	97	122502	5	3135
2021-09-22	Uganda	89	122591	2	3137
2021-09-23	Uganda	312	122903	3	3140
2021-09-24	Uganda	163	123066	5	3145
2021-09-25	Uganda	115	123181	2	3147
2021-09-26	Uganda	64	123245	1	3148
2021-09-27	Uganda	95	123340	2	3150
2021-09-28	Uganda	105	123445	4	3154
2021-09-29	Uganda	127	123572	4	3158
2021-09-30	Uganda	170	123742	3	3161
2021-10-01	Uganda	115	123857	0	3161
2021-10-02	Uganda	119	123976	1	3162
2021-10-03	Uganda	63	124039	2	3164
2021-10-04	Uganda	59	124098	0	3164
2021-10-05	Uganda	92	124190	1	3165
2021-10-06	Uganda	64	124254	5	3170
2021-10-07	Uganda	183	124437	2	3172
2021-10-08	Uganda	107	124544	2	3174
2021-10-09	Uganda	102	124646	2	3176
2021-10-10	Uganda	90	124736	1	3177
2021-10-11	Uganda	72	124808	2	3179
2021-10-12	Uganda	56	124864	0	3179
2021-10-13	Uganda	60	124924	0	3179
2021-10-14	Uganda	125	125049	1	3180
2021-10-15	Uganda	45	125094	2	3182
2021-10-16	Uganda	92	125186	3	3185
2021-10-17	Uganda	75	125261	0	3185
2021-10-18	Uganda	22	125283	2	3187
2021-10-19	Uganda	81	125364	1	3188
2021-10-20	Uganda	62	125426	4	3192
2021-10-21	Uganda	111	125537	2	3194
2021-10-22	Uganda	108	125645	4	3198
2021-10-23	Uganda	65	125710	2	3200
2021-10-24	Uganda	48	125758	0	3200
2021-10-25	Uganda	30	125788	0	3200
2021-10-26	Uganda	73	125861	4	3204
2021-10-27	Uganda	59	125920	5	3209
2021-10-28	Uganda	80	126000	1	3210
2021-10-29	Uganda	75	126075	5	3215
2021-10-30	Uganda	96	126171	0	3215
2021-10-31	Uganda	65	126236	0	3215
2021-11-01	Uganda	36	126272	2	3217
2021-11-02	Uganda	49	126321	2	3219
2021-11-03	Uganda	27	126348	2	3221
2021-11-04	Uganda	59	126407	2	3223
2021-11-05	Uganda	85	126492	2	3225
2021-11-06	Uganda	78	126570	2	3227
2021-11-07	Uganda	55	126625	1	3228
2021-11-08	Uganda	19	126644	2	3230
2021-11-09	Uganda	70	126714	1	3231
2021-11-10	Uganda	49	126763	3	3234
2021-11-11	Uganda	70	126833	2	3236
2021-11-12	Uganda	56	126889	1	3237
2021-11-13	Uganda	34	126923	1	3238
2021-11-14	Uganda	42	126965	1	3239
2021-11-15	Uganda	37	127002	2	3241
2021-11-16	Uganda	44	127046	3	3244
2021-11-17	Uganda	27	127073	3	3247
2021-11-18	Uganda	55	127128	0	3247
2021-11-19	Uganda	38	127166	0	3247
2021-11-20	Uganda	49	127215	1	3248
2021-11-21	Uganda	22	127237	1	3249
2021-11-22	Uganda	31	127268	1	3250
2021-11-23	Uganda	37	127305	0	3250
2021-11-24	Uganda	32	127337	0	3250
2021-11-25	Uganda	76	127413	1	3251
2021-11-26	Uganda	48	127461	1	3252
2021-11-27	Uganda	28	127489	0	3252
2021-11-28	Uganda	34	127523	0	3252
2021-11-29	Uganda	27	127550	0	3252
2021-11-30	Uganda	39	127589	0	3252
2021-12-01	Uganda	29	127618	0	3252
2021-12-02	Uganda	33	127651	1	3253
2021-12-03	Uganda	32	127683	1	3254
2021-12-04	Uganda	39	127722	0	3254
2021-12-05	Uganda	34	127756	2	3256
2021-12-06	Uganda	19	127775	2	3258
2021-12-07	Uganda	47	127822	3	3261
2021-12-08	Uganda	41	127863	2	3263
2021-12-09	Uganda	81	127944	2	3265
2021-12-10	Uganda	36	127980	2	3267
2021-12-11	Uganda	60	128040	1	3268
2021-12-12	Uganda	60	128100	1	3269
2021-12-13	Uganda	87	128187	0	3269
2021-12-14	Uganda	92	128279	0	3269
2021-12-15	Uganda	90	128369	2	3271
2021-12-16	Uganda	209	128578	1	3272
2021-12-17	Uganda	255	128833	0	3272
2021-12-18	Uganda	297	129130	0	3272
2021-12-19	Uganda	189	129319	2	3274
2021-12-20	Uganda	357	129676	0	3274
2021-12-21	Uganda	502	130178	0	3274
2021-12-22	Uganda	0	130178	0	3274
2021-12-23	Uganda	0	130178	0	3274
2021-12-24	Uganda	3054	133232	0	3274
2021-12-25	Uganda	0	133232	0	3274
2021-12-26	Uganda	1859	135091	6	3280
2021-12-27	Uganda	974	136065	5	3285
2021-12-28	Uganda	1272	137337	2	3287
2021-12-29	Uganda	1809	139146	4	3291
2021-12-30	Uganda	1658	140804	3	3294
2021-12-31	Uganda	1867	142671	3	3297
2022-01-01	Uganda	1936	144607	5	3302
2022-01-02	Uganda	1423	146030	4	3306
2022-01-03	Uganda	813	146843	6	3312
2022-01-04	Uganda	1766	148609	1	3313
2022-01-05	Uganda	1759	150368	12	3325
2022-01-06	Uganda	1461	151829	8	3333
2022-01-07	Uganda	1016	152845	4	3337
2022-01-08	Uganda	984	153829	2	3339
2022-01-09	Uganda	749	154578	18	3357
2022-01-10	Uganda	865	155443	4	3361
2022-01-11	Uganda	670	156113	9	3370
2022-01-12	Uganda	591	156704	8	3378
2022-01-13	Uganda	523	157227	7	3385
2022-01-14	Uganda	594	157821	9	3394
2022-01-15	Uganda	484	158305	17	3411
2022-01-16	Uganda	438	158743	13	3424
2022-01-17	Uganda	257	159000	13	3437
2022-01-18	Uganda	270	159270	12	3449
2022-01-19	Uganda	251	159521	10	3459
2022-01-20	Uganda	286	159807	4	3463
2022-01-21	Uganda	406	160213	7	3470
2022-01-22	Uganda	206	160419	9	3479
2022-01-23	Uganda	220	160639	9	3488
2022-01-24	Uganda	139	160778	9	3497
2022-01-25	Uganda	196	160974	10	3507
2022-01-26	Uganda	285	161259	8	3515
2022-01-27	Uganda	162	161421	7	3522
2022-01-28	Uganda	149	161570	6	3528
2022-01-29	Uganda	0	161570	0	3528
2022-01-30	Uganda	269	161839	5	3533
2022-01-31	Uganda	90	161929	5	3538
2022-02-01	Uganda	78	162007	7	3545
2022-02-02	Uganda	109	162116	3	3548
2022-02-03	Uganda	87	162203	6	3554
2022-02-04	Uganda	0	162203	0	3554
2022-02-05	Uganda	137	162340	8	3562
2022-02-06	Uganda	35	162375	4	3566
2022-02-07	Uganda	67	162442	2	3568
2022-02-08	Uganda	68	162510	2	3570
2022-02-09	Uganda	49	162559	2	3572
2022-02-10	Uganda	80	162639	3	3575
2022-02-11	Uganda	0	162639	0	3575
2022-02-12	Uganda	124	162763	2	3577
2022-02-13	Uganda	59	162822	2	3579
2022-02-14	Uganda	47	162869	1	3580
2022-02-15	Uganda	63	162932	2	3582
2022-02-16	Uganda	0	162932	0	3582
2022-02-17	Uganda	108	163040	1	3583
2022-02-18	Uganda	31	163071	1	3584
2022-02-19	Uganda	28	163099	1	3585
2022-02-20	Uganda	17	163116	0	3585
2022-02-21	Uganda	22	163138	0	3585
2022-02-22	Uganda	14	163152	0	3585
2022-02-23	Uganda	27	163179	0	3585
2022-02-24	Uganda	52	163231	0	3585
2022-02-25	Uganda	0	163231	0	3585
2022-02-26	Uganda	76	163307	3	3588
2022-02-27	Uganda	26	163333	0	3588
2022-02-28	Uganda	9	163342	0	3588
2022-03-01	Uganda	26	163368	0	3588
2022-03-02	Uganda	15	163383	0	3588
2022-03-03	Uganda	22	163405	2	3590
2022-03-04	Uganda	0	163405	0	3590
2022-03-05	Uganda	16	163421	0	3590
2022-03-06	Uganda	19	163440	0	3590
2022-03-07	Uganda	14	163454	0	3590
2022-03-08	Uganda	44	163498	1	3591
2022-03-09	Uganda	15	163513	0	3591
2022-03-10	Uganda	16	163529	1	3592
2022-03-11	Uganda	12	163541	0	3592
2022-03-12	Uganda	0	163541	0	3592
2022-03-13	Uganda	43	163584	0	3592
2022-03-14	Uganda	13	163597	0	3592
2022-03-15	Uganda	12	163609	2	3594
2022-03-16	Uganda	18	163627	1	3595
2022-03-17	Uganda	7	163634	0	3595
2022-03-18	Uganda	12	163646	0	3595
2022-03-19	Uganda	43	163689	0	3595
2022-03-20	Uganda	0	163689	0	3595
2022-03-21	Uganda	0	163689	0	3595
2022-03-22	Uganda	35	163724	0	3595
2022-03-23	Uganda	14	163738	0	3595
2022-03-24	Uganda	13	163751	0	3595
2022-03-25	Uganda	28	163779	0	3595
2022-03-26	Uganda	19	163798	1	3596
2022-03-27	Uganda	7	163805	0	3596
2022-03-28	Uganda	9	163814	0	3596
2022-03-29	Uganda	14	163828	0	3596
2022-03-30	Uganda	13	163841	0	3596
2022-03-31	Uganda	14	163855	0	3596
2022-04-01	Uganda	13	163868	0	3596
2022-04-02	Uganda	4	163872	0	3596
2022-04-03	Uganda	13	163885	0	3596
2022-04-04	Uganda	2	163887	0	3596
2022-04-05	Uganda	3	163890	0	3596
2022-04-06	Uganda	18	163908	0	3596
2022-04-07	Uganda	7	163915	0	3596
2022-04-08	Uganda	0	163915	0	3596
2022-04-09	Uganda	14	163929	0	3596
2022-04-10	Uganda	3	163932	0	3596
2022-04-11	Uganda	0	163932	0	3596
2022-04-12	Uganda	12	163944	1	3597
2022-04-13	Uganda	11	163955	0	3597
2022-04-14	Uganda	23	163978	0	3597
2022-04-15	Uganda	9	163987	0	3597
2022-04-16	Uganda	4	163991	0	3597
2022-04-17	Uganda	3	163994	0	3597
2022-04-18	Uganda	11	164005	0	3597
2022-04-19	Uganda	0	164005	0	3597
2022-04-20	Uganda	19	164024	0	3597
2022-04-21	Uganda	7	164031	0	3597
2022-04-22	Uganda	7	164038	0	3597
2022-04-23	Uganda	10	164048	0	3597
2022-04-24	Uganda	6	164054	0	3597
2022-04-25	Uganda	4	164058	0	3597
2022-04-26	Uganda	7	164065	0	3597
2022-04-27	Uganda	4	164069	0	3597
2022-04-28	Uganda	15	164084	0	3597
2022-04-29	Uganda	20	164104	0	3597
2022-04-30	Uganda	0	164104	0	3597
2022-05-01	Uganda	0	164104	0	3597
2022-05-02	Uganda	11	164115	1	3598
2022-05-03	Uganda	3	164118	0	3598
2022-05-04	Uganda	6	164124	0	3598
2022-05-05	Uganda	10	164134	0	3598
2022-05-06	Uganda	3	164137	0	3598
2022-05-07	Uganda	12	164149	0	3598
2022-05-08	Uganda	0	164149	0	3598
2022-05-09	Uganda	4	164153	0	3598
2022-05-10	Uganda	6	164159	0	3598
2022-05-11	Uganda	8	164167	0	3598
2022-05-12	Uganda	118	164285	0	3598
2022-05-13	Uganda	-90	164195	0	3598
2022-05-14	Uganda	18	164213	0	3598
2022-05-15	Uganda	2	164215	0	3598
2022-05-16	Uganda	4	164219	0	3598
2022-05-17	Uganda	14	164233	0	3598
2022-05-18	Uganda	7	164240	0	3598
2022-05-19	Uganda	10	164250	0	3598
2022-05-20	Uganda	42	164292	2	3600
2022-05-21	Uganda	20	164312	0	3600
2022-05-22	Uganda	19	164331	0	3600
2022-05-23	Uganda	5	164336	2	3602
2022-05-24	Uganda	30	164366	0	3602
2022-05-25	Uganda	0	164366	0	3602
2022-05-26	Uganda	46	164412	0	3602
2022-05-27	Uganda	0	164412	0	3602
2022-05-28	Uganda	0	164412	0	3602
2022-05-29	Uganda	0	164412	0	3602
2022-05-30	Uganda	0	164412	0	3602
2022-05-31	Uganda	0	164412	0	3602
2022-06-01	Uganda	0	164412	0	3602
2022-06-02	Uganda	0	164412	0	3602
2022-06-03	Uganda	178	164590	0	3602
2022-06-04	Uganda	51	164641	0	3602
2022-06-05	Uganda	38	164679	0	3602
2022-06-06	Uganda	35	164714	0	3602
2022-06-07	Uganda	34	164748	0	3602
2022-06-08	Uganda	193	164941	1	3603
2022-06-09	Uganda	0	164941	0	3603
2022-06-10	Uganda	194	165135	1	3604
2022-06-11	Uganda	116	165251	1	3605
2022-06-12	Uganda	0	165251	0	3605
2022-06-13	Uganda	82	165333	0	3605
2022-06-14	Uganda	0	165333	0	3605
2022-06-15	Uganda	274	165607	8	3613
2022-06-16	Uganda	0	165607	0	3613
2022-06-17	Uganda	132	165739	0	3613
2022-06-18	Uganda	84	165823	1	3614
2022-06-19	Uganda	111	165934	1	3615
2022-06-20	Uganda	34	165968	0	3615
2022-06-21	Uganda	42	166010	3	3618
2022-06-22	Uganda	221	166231	0	3618
2022-06-23	Uganda	0	166231	0	3618
2022-06-24	Uganda	84	166315	0	3618
2022-06-25	Uganda	0	166315	0	3618
2022-06-26	Uganda	151	166466	2	3620
2022-06-27	Uganda	59	166525	0	3620
2022-06-28	Uganda	47	166572	0	3620
2022-06-29	Uganda	88	166660	0	3620
2022-06-30	Uganda	73	166733	0	3620
2022-07-01	Uganda	87	166820	0	3620
2022-07-02	Uganda	70	166890	0	3620
2022-07-03	Uganda	59	166949	0	3620
2022-07-04	Uganda	44	166993	0	3620
2022-07-05	Uganda	99	167092	1	3621
2022-07-06	Uganda	0	167092	0	3621
2022-07-07	Uganda	0	167092	0	3621
2022-07-08	Uganda	0	167092	0	3621
2020-01-03	Ukraine	0	0	0	0
2020-01-04	Ukraine	0	0	0	0
2020-01-05	Ukraine	0	0	0	0
2020-01-06	Ukraine	0	0	0	0
2020-01-07	Ukraine	0	0	0	0
2020-01-08	Ukraine	0	0	0	0
2020-01-09	Ukraine	0	0	0	0
2020-01-10	Ukraine	0	0	0	0
2020-01-11	Ukraine	0	0	0	0
2020-01-12	Ukraine	0	0	0	0
2020-01-13	Ukraine	0	0	0	0
2020-01-14	Ukraine	0	0	0	0
2020-01-15	Ukraine	0	0	0	0
2020-01-16	Ukraine	0	0	0	0
2020-01-17	Ukraine	0	0	0	0
2020-01-18	Ukraine	0	0	0	0
2020-01-19	Ukraine	0	0	0	0
2020-01-20	Ukraine	0	0	0	0
2020-01-21	Ukraine	0	0	0	0
2020-01-22	Ukraine	0	0	0	0
2020-01-23	Ukraine	0	0	0	0
2020-01-24	Ukraine	0	0	0	0
2020-01-25	Ukraine	0	0	0	0
2020-01-26	Ukraine	0	0	0	0
2020-01-27	Ukraine	0	0	0	0
2020-01-28	Ukraine	0	0	0	0
2020-01-29	Ukraine	0	0	0	0
2020-01-30	Ukraine	0	0	0	0
2020-01-31	Ukraine	0	0	0	0
2020-02-01	Ukraine	0	0	0	0
2020-02-02	Ukraine	0	0	0	0
2020-02-03	Ukraine	0	0	0	0
2020-02-04	Ukraine	0	0	0	0
2020-02-05	Ukraine	0	0	0	0
2020-02-06	Ukraine	0	0	0	0
2020-02-07	Ukraine	0	0	0	0
2020-02-08	Ukraine	0	0	0	0
2020-02-09	Ukraine	0	0	0	0
2020-02-10	Ukraine	0	0	0	0
2020-02-11	Ukraine	0	0	0	0
2020-02-12	Ukraine	0	0	0	0
2020-02-13	Ukraine	0	0	0	0
2020-02-14	Ukraine	0	0	0	0
2020-02-15	Ukraine	0	0	0	0
2020-02-16	Ukraine	0	0	0	0
2020-02-17	Ukraine	0	0	0	0
2020-02-18	Ukraine	0	0	0	0
2020-02-19	Ukraine	0	0	0	0
2020-02-20	Ukraine	0	0	0	0
2020-02-21	Ukraine	0	0	0	0
2020-02-22	Ukraine	0	0	0	0
2020-02-23	Ukraine	0	0	0	0
2020-02-24	Ukraine	0	0	0	0
2020-02-25	Ukraine	0	0	0	0
2020-02-26	Ukraine	0	0	0	0
2020-02-27	Ukraine	0	0	0	0
2020-02-28	Ukraine	0	0	0	0
2020-02-29	Ukraine	0	0	0	0
2020-03-01	Ukraine	0	0	0	0
2020-03-02	Ukraine	0	0	0	0
2020-03-03	Ukraine	1	1	0	0
2020-03-04	Ukraine	0	1	0	0
2020-03-05	Ukraine	0	1	0	0
2020-03-06	Ukraine	0	1	0	0
2020-03-07	Ukraine	0	1	0	0
2020-03-08	Ukraine	0	1	0	0
2020-03-09	Ukraine	0	1	0	0
2020-03-10	Ukraine	0	1	0	0
2020-03-11	Ukraine	0	1	0	0
2020-03-12	Ukraine	0	1	0	0
2020-03-13	Ukraine	2	3	0	0
2020-03-14	Ukraine	0	3	1	1
2020-03-15	Ukraine	0	3	0	1
2020-03-16	Ukraine	0	3	0	1
2020-03-17	Ukraine	0	3	0	1
2020-03-18	Ukraine	11	14	1	2
2020-03-19	Ukraine	2	16	0	2
2020-03-20	Ukraine	0	16	0	2
2020-03-21	Ukraine	31	47	1	3
2020-03-22	Ukraine	0	47	0	3
2020-03-23	Ukraine	26	73	0	3
2020-03-24	Ukraine	11	84	0	3
2020-03-25	Ukraine	29	113	1	4
2020-03-26	Ukraine	43	156	1	5
2020-03-27	Ukraine	62	218	0	5
2020-03-28	Ukraine	93	311	3	8
2020-03-29	Ukraine	107	418	1	9
2020-03-30	Ukraine	62	480	2	11
2020-03-31	Ukraine	69	549	2	13
2020-04-01	Ukraine	120	669	4	17
2020-04-02	Ukraine	135	804	3	20
2020-04-03	Ukraine	183	987	3	23
2020-04-04	Ukraine	109	1096	5	28
2020-04-05	Ukraine	155	1251	4	32
2020-04-06	Ukraine	68	1319	6	38
2020-04-07	Ukraine	143	1462	7	45
2020-04-08	Ukraine	206	1668	7	52
2020-04-09	Ukraine	224	1892	5	57
2020-04-10	Ukraine	311	2203	12	69
2020-04-11	Ukraine	308	2511	4	73
2020-04-12	Ukraine	266	2777	10	83
2020-04-13	Ukraine	325	3102	10	93
2020-04-14	Ukraine	270	3372	5	98
2020-04-15	Ukraine	392	3764	10	108
2020-04-16	Ukraine	398	4162	7	115
2020-04-17	Ukraine	500	4662	10	125
2020-04-18	Ukraine	444	5106	8	133
2020-04-19	Ukraine	343	5449	8	141
2020-04-20	Ukraine	261	5710	10	151
2020-04-21	Ukraine	415	6125	10	161
2020-04-22	Ukraine	467	6592	13	174
2020-04-23	Ukraine	578	7170	13	187
2020-04-24	Ukraine	477	7647	6	193
2020-04-25	Ukraine	478	8125	8	201
2020-04-26	Ukraine	492	8617	8	209
2020-04-27	Ukraine	392	9009	11	220
2020-04-28	Ukraine	401	9410	19	239
2020-04-29	Ukraine	456	9866	11	250
2020-04-30	Ukraine	540	10406	11	261
2020-05-01	Ukraine	455	10861	11	272
2020-05-02	Ukraine	550	11411	7	279
2020-05-03	Ukraine	502	11913	9	288
2020-05-04	Ukraine	418	12331	15	303
2020-05-05	Ukraine	366	12697	13	316
2020-05-06	Ukraine	487	13184	11	327
2020-05-07	Ukraine	507	13691	13	340
2020-05-08	Ukraine	504	14195	21	361
2020-05-09	Ukraine	515	14710	15	376
2020-05-10	Ukraine	522	15232	15	391
2020-05-11	Ukraine	416	15648	17	408
2020-05-12	Ukraine	375	16023	17	425
2020-05-13	Ukraine	402	16425	14	439
2020-05-14	Ukraine	422	16847	17	456
2020-05-15	Ukraine	483	17330	20	476
2020-05-16	Ukraine	528	17858	21	497
2020-05-17	Ukraine	433	18291	17	514
2020-05-18	Ukraine	325	18616	21	535
2020-05-19	Ukraine	260	18876	13	548
2020-05-20	Ukraine	354	19230	16	564
2020-05-21	Ukraine	476	19706	15	579
2020-05-22	Ukraine	442	20148	9	588
2020-05-23	Ukraine	432	20580	17	605
2020-05-24	Ukraine	406	20986	12	617
2020-05-25	Ukraine	259	21245	6	623
2020-05-26	Ukraine	339	21584	21	644
2020-05-27	Ukraine	321	21905	14	658
2020-05-28	Ukraine	477	22382	11	669
2020-05-29	Ukraine	429	22811	10	679
2020-05-30	Ukraine	393	23204	17	696
2020-05-31	Ukraine	468	23672	12	708
2020-06-01	Ukraine	340	24012	10	718
2020-06-02	Ukraine	328	24340	9	727
2020-06-03	Ukraine	483	24823	8	735
2020-06-04	Ukraine	588	25411	13	748
2020-06-05	Ukraine	553	25964	14	762
2020-06-06	Ukraine	550	26514	15	777
2020-06-07	Ukraine	485	26999	11	788
2020-06-08	Ukraine	463	27462	9	797
2020-06-09	Ukraine	394	27856	13	810
2020-06-10	Ukraine	525	28381	23	833
2020-06-11	Ukraine	689	29070	21	854
2020-06-12	Ukraine	683	29753	16	870
2020-06-13	Ukraine	753	30506	10	880
2020-06-14	Ukraine	648	31154	9	889
2020-06-15	Ukraine	656	31810	12	901
2020-06-16	Ukraine	666	32476	12	913
2020-06-17	Ukraine	758	33234	30	943
2020-06-18	Ukraine	829	34063	23	966
2020-06-19	Ukraine	921	34984	19	985
2020-06-20	Ukraine	841	35825	9	994
2020-06-21	Ukraine	735	36560	8	1002
2020-06-22	Ukraine	681	37241	10	1012
2020-06-23	Ukraine	833	38074	23	1035
2020-06-24	Ukraine	940	39014	16	1051
2020-06-25	Ukraine	994	40008	16	1067
2020-06-26	Ukraine	1109	41117	19	1086
2020-06-27	Ukraine	948	42065	24	1110
2020-06-28	Ukraine	917	42982	19	1129
2020-06-29	Ukraine	646	43628	18	1147
2020-06-30	Ukraine	706	44334	12	1159
2020-07-01	Ukraine	664	44998	14	1173
2020-07-02	Ukraine	890	45888	12	1185
2020-07-03	Ukraine	875	46763	27	1212
2020-07-04	Ukraine	914	47677	15	1227
2020-07-05	Ukraine	823	48500	22	1249
2020-07-06	Ukraine	543	49043	13	1262
2020-07-07	Ukraine	564	49607	21	1283
2020-07-08	Ukraine	807	50414	24	1307
2020-07-09	Ukraine	810	51224	20	1327
2020-07-10	Ukraine	819	52043	18	1345
2020-07-11	Ukraine	800	52843	27	1372
2020-07-12	Ukraine	678	53521	11	1383
2020-07-13	Ukraine	612	54133	15	1398
2020-07-14	Ukraine	638	54771	14	1412
2020-07-15	Ukraine	836	55607	15	1427
2020-07-16	Ukraine	848	56455	18	1445
2020-07-17	Ukraine	809	57264	11	1456
2020-07-18	Ukraine	847	58111	21	1477
2020-07-19	Ukraine	731	58842	8	1485
2020-07-20	Ukraine	651	59493	13	1498
2020-07-21	Ukraine	673	60166	20	1518
2020-07-22	Ukraine	829	60995	16	1534
2020-07-23	Ukraine	856	61851	17	1551
2020-07-24	Ukraine	972	62823	20	1571
2020-07-25	Ukraine	1106	63929	19	1590
2020-07-26	Ukraine	920	64849	15	1605
2020-07-27	Ukraine	807	65656	11	1616
2020-07-28	Ukraine	919	66575	13	1629
2020-07-29	Ukraine	1022	67597	21	1650
2020-07-30	Ukraine	1197	68794	23	1673
2020-07-31	Ukraine	1090	69884	20	1693
2020-08-01	Ukraine	1172	71056	16	1709
2020-08-02	Ukraine	1112	72168	16	1725
2020-08-03	Ukraine	990	73158	13	1738
2020-08-04	Ukraine	1061	74219	26	1764
2020-08-05	Ukraine	1271	75490	24	1788
2020-08-06	Ukraine	1318	76808	31	1819
2020-08-07	Ukraine	1453	78261	33	1852
2020-08-08	Ukraine	1489	79750	27	1879
2020-08-09	Ukraine	1199	80949	18	1897
2020-08-10	Ukraine	1008	81957	25	1922
2020-08-11	Ukraine	1158	83115	29	1951
2020-08-12	Ukraine	1433	84548	19	1970
2020-08-13	Ukraine	1592	86140	22	1992
2020-08-14	Ukraine	1732	87872	19	2011
2020-08-15	Ukraine	1847	89719	33	2044
2020-08-16	Ukraine	1637	91356	26	2070
2020-08-17	Ukraine	1464	92820	19	2089
2020-08-18	Ukraine	1616	94436	27	2116
2020-08-19	Ukraine	1967	96403	28	2144
2020-08-20	Ukraine	2134	98537	40	2184
2020-08-21	Ukraine	2106	100643	23	2207
2020-08-22	Ukraine	2328	102971	37	2244
2020-08-23	Ukraine	1987	104958	27	2271
2020-08-24	Ukraine	1799	106757	22	2293
2020-08-25	Ukraine	1658	108415	25	2318
2020-08-26	Ukraine	1670	110085	36	2354
2020-08-27	Ukraine	1974	112059	49	2403
2020-08-28	Ukraine	2438	114497	48	2451
2020-08-29	Ukraine	2481	116978	41	2492
2020-08-30	Ukraine	2096	119074	35	2527
2020-08-31	Ukraine	2141	121215	30	2557
2020-09-01	Ukraine	2088	123303	48	2605
2020-09-02	Ukraine	2495	125798	51	2656
2020-09-03	Ukraine	2430	128228	54	2710
2020-09-04	Ukraine	2723	130951	51	2761
2020-09-05	Ukraine	2836	133787	50	2811
2020-09-06	Ukraine	2107	135894	35	2846
2020-09-07	Ukraine	2174	138068	31	2877
2020-09-08	Ukraine	2411	140479	57	2934
2020-09-09	Ukraine	2551	143030	45	2979
2020-09-10	Ukraine	2582	145612	44	3023
2020-09-11	Ukraine	3144	148756	53	3076
2020-09-12	Ukraine	3103	151859	72	3148
2020-09-13	Ukraine	2476	154335	30	3178
2020-09-14	Ukraine	2462	156797	33	3211
2020-09-15	Ukraine	2905	159702	53	3264
2020-09-16	Ukraine	2958	162660	76	3340
2020-09-17	Ukraine	3584	166244	60	3400
2020-09-18	Ukraine	3228	169472	68	3468
2020-09-19	Ukraine	3240	172712	48	3516
2020-09-20	Ukraine	2966	175678	41	3557
2020-09-21	Ukraine	2675	178353	26	3583
2020-09-22	Ukraine	2884	181237	59	3642
2020-09-23	Ukraine	3497	184734	63	3705
2020-09-24	Ukraine	3372	188106	52	3757
2020-09-25	Ukraine	3565	191671	70	3827
2020-09-26	Ukraine	3833	195504	76	3903
2020-09-27	Ukraine	3130	198634	56	3959
2020-09-28	Ukraine	2671	201305	37	3996
2020-09-29	Ukraine	3627	204932	69	4065
2020-09-30	Ukraine	4027	208959	64	4129
2020-10-01	Ukraine	4069	213028	64	4193
2020-10-02	Ukraine	4633	217661	68	4261
2020-10-03	Ukraine	4661	222322	92	4353
2020-10-04	Ukraine	4140	226462	44	4397
2020-10-05	Ukraine	3774	230236	33	4430
2020-10-06	Ukraine	4348	234584	90	4520
2020-10-07	Ukraine	4753	239337	77	4597
2020-10-08	Ukraine	5397	244734	93	4690
2020-10-09	Ukraine	5804	250538	89	4779
2020-10-10	Ukraine	5728	256266	108	4887
2020-10-11	Ukraine	4768	261034	85	4972
2020-10-12	Ukraine	4420	265454	43	5015
2020-10-13	Ukraine	5133	270587	107	5122
2020-10-14	Ukraine	5590	276177	107	5229
2020-10-15	Ukraine	5062	281239	73	5302
2020-10-16	Ukraine	5992	287231	106	5408
2020-10-17	Ukraine	6410	293641	109	5517
2020-10-18	Ukraine	5231	298872	90	5607
2020-10-19	Ukraine	4766	303638	66	5673
2020-10-20	Ukraine	5469	309107	113	5786
2020-10-21	Ukraine	6719	315826	141	5927
2020-10-22	Ukraine	7053	322879	116	6043
2020-10-23	Ukraine	7517	330396	121	6164
2020-10-24	Ukraine	7014	337410	125	6289
2020-10-25	Ukraine	6088	343498	102	6391
2020-10-26	Ukraine	5426	348924	73	6464
2020-10-27	Ukraine	6677	355601	126	6590
2020-10-28	Ukraine	7474	363075	165	6755
2020-10-29	Ukraine	7342	370417	113	6868
2020-10-30	Ukraine	8312	378729	173	7041
2020-10-31	Ukraine	8752	387481	155	7196
2020-11-01	Ukraine	7959	395440	110	7306
2020-11-02	Ukraine	6754	402194	69	7375
2020-11-03	Ukraine	8899	411093	157	7532
2020-11-04	Ukraine	9524	420617	199	7731
2020-11-05	Ukraine	9850	430467	193	7924
2020-11-06	Ukraine	9721	440188	202	8126
2020-11-07	Ukraine	10746	450934	186	8312
2020-11-08	Ukraine	9397	460331	138	8450
2020-11-09	Ukraine	8687	469018	115	8565
2020-11-10	Ukraine	10179	479197	191	8756
2020-11-11	Ukraine	10611	489808	191	8947
2020-11-12	Ukraine	11057	500865	198	9145
2020-11-13	Ukraine	11787	512652	172	9317
2020-11-14	Ukraine	12524	525176	191	9508
2020-11-15	Ukraine	10681	535857	95	9603
2020-11-16	Ukraine	9832	545689	94	9697
2020-11-17	Ukraine	11968	557657	159	9856
2020-11-18	Ukraine	12496	570153	256	10112
2020-11-19	Ukraine	13357	583510	257	10369
2020-11-20	Ukraine	14575	598085	229	10598
2020-11-21	Ukraine	14580	612665	215	10813
2020-11-22	Ukraine	12079	624744	138	10951
2020-11-23	Ukraine	10945	635689	124	11075
2020-11-24	Ukraine	12287	647976	188	11263
2020-11-25	Ukraine	13882	661858	229	11492
2020-11-26	Ukraine	15331	677189	225	11717
2020-11-27	Ukraine	16218	693407	192	11909
2020-11-28	Ukraine	16294	709701	184	12093
2020-11-29	Ukraine	12978	722679	120	12213
2020-11-30	Ukraine	9946	732625	114	12327
2020-12-01	Ukraine	12498	745123	221	12548
2020-12-02	Ukraine	13141	758264	169	12717
2020-12-03	Ukraine	14496	772760	243	12960
2020-12-04	Ukraine	15131	787891	235	13195
2020-12-05	Ukraine	13825	801716	226	13421
2020-12-06	Ukraine	11590	813306	167	13588
2020-12-07	Ukraine	8641	821947	145	13733
2020-12-08	Ukraine	10811	832758	195	13928
2020-12-09	Ukraine	12585	845343	276	14204
2020-12-10	Ukraine	13371	858714	266	14470
2020-12-11	Ukraine	13514	872228	285	14755
2020-12-12	Ukraine	12811	885039	243	14998
2020-12-13	Ukraine	9176	894215	156	15154
2020-12-14	Ukraine	6451	900666	93	15247
2020-12-15	Ukraine	8416	909082	233	15480
2020-12-16	Ukraine	10622	919704	264	15744
2020-12-17	Ukraine	12047	931751	252	15996
2020-12-18	Ukraine	12630	944381	260	16256
2020-12-19	Ukraine	11742	956123	213	16469
2020-12-20	Ukraine	8325	964448	116	16585
2020-12-21	Ukraine	6545	970993	80	16665
2020-12-22	Ukraine	8513	979506	232	16897
2020-12-23	Ukraine	10136	989642	275	17172
2020-12-24	Ukraine	11490	1001132	223	17395
2020-12-25	Ukraine	11035	1012167	186	17581
2020-12-26	Ukraine	7709	1019876	121	17702
2020-12-27	Ukraine	6113	1025989	72	17774
2020-12-28	Ukraine	4385	1030374	75	17849
2020-12-29	Ukraine	6988	1037362	232	18081
2020-12-30	Ukraine	7986	1045348	243	18324
2020-12-31	Ukraine	9699	1055047	209	18533
2021-01-01	Ukraine	9432	1064479	147	18680
2021-01-02	Ukraine	5038	1069517	51	18731
2021-01-03	Ukraine	4576	1074093	123	18854
2021-01-04	Ukraine	4158	1078251	73	18927
2021-01-05	Ukraine	5334	1083585	202	19129
2021-01-06	Ukraine	6911	1090496	228	19357
2021-01-07	Ukraine	8997	1099493	148	19505
2021-01-08	Ukraine	5676	1105169	83	19588
2021-01-09	Ukraine	4846	1110015	80	19668
2021-01-10	Ukraine	5011	1115026	99	19767
2021-01-11	Ukraine	4288	1119314	68	19835
2021-01-12	Ukraine	5116	1124430	184	20019
2021-01-13	Ukraine	6409	1130839	195	20214
2021-01-14	Ukraine	7925	1138764	162	20376
2021-01-15	Ukraine	8199	1146963	166	20542
2021-01-16	Ukraine	7729	1154692	144	20686
2021-01-17	Ukraine	5990	1160682	116	20802
2021-01-18	Ukraine	3034	1163716	67	20869
2021-01-19	Ukraine	3939	1167655	177	21046
2021-01-20	Ukraine	4383	1172038	212	21258
2021-01-21	Ukraine	5583	1177621	241	21499
2021-01-22	Ukraine	5348	1182969	163	21662
2021-01-23	Ukraine	4928	1187897	116	21778
2021-01-24	Ukraine	3915	1191812	83	21861
2021-01-25	Ukraine	2516	1194328	63	21924
2021-01-26	Ukraine	2779	1197107	133	22057
2021-01-27	Ukraine	3776	1200883	145	22202
2021-01-28	Ukraine	5529	1206412	149	22351
2021-01-29	Ukraine	5181	1211593	128	22479
2021-01-30	Ukraine	4685	1216278	149	22628
2021-01-31	Ukraine	3177	1219455	79	22707
2021-02-01	Ukraine	2030	1221485	61	22768
2021-02-02	Ukraine	2394	1223879	156	22924
2021-02-03	Ukraine	3285	1227164	165	23089
2021-02-04	Ukraine	5082	1232246	140	23229
2021-02-05	Ukraine	4923	1237169	158	23387
2021-02-06	Ukraine	4310	1241479	129	23516
2021-02-07	Ukraine	3370	1244849	81	23597
2021-02-08	Ukraine	2141	1246990	47	23644
2021-02-09	Ukraine	2656	1249646	127	23771
2021-02-10	Ukraine	3409	1253055	163	23934
2021-02-11	Ukraine	5039	1258094	124	24058
2021-02-12	Ukraine	4773	1262867	116	24174
2021-02-13	Ukraine	5182	1268049	111	24285
2021-02-14	Ukraine	3094	1271143	45	24330
2021-02-15	Ukraine	2332	1273475	62	24392
2021-02-16	Ukraine	3143	1276618	150	24542
2021-02-17	Ukraine	4286	1280904	147	24689
2021-02-18	Ukraine	6237	1287141	163	24852
2021-02-19	Ukraine	6531	1293672	120	24972
2021-02-20	Ukraine	6295	1299967	73	25045
2021-02-21	Ukraine	4489	1304456	58	25103
2021-02-22	Ukraine	3206	1307662	53	25156
2021-02-23	Ukraine	4182	1311844	153	25309
2021-02-24	Ukraine	5850	1317694	152	25461
2021-02-25	Ukraine	8147	1325841	135	25596
2021-02-26	Ukraine	8003	1333844	146	25742
2021-02-27	Ukraine	8172	1342016	151	25893
2021-02-28	Ukraine	5833	1347849	89	25982
2021-03-01	Ukraine	4285	1352134	68	26050
2021-03-02	Ukraine	5336	1357470	162	26212
2021-03-03	Ukraine	7235	1364705	185	26397
2021-03-04	Ukraine	10057	1374762	194	26591
2021-03-05	Ukraine	10155	1384917	172	26763
2021-03-06	Ukraine	9144	1394061	156	26919
2021-03-07	Ukraine	7167	1401228	103	27022
2021-03-08	Ukraine	5572	1406800	106	27128
2021-03-09	Ukraine	3261	1410061	76	27204
2021-03-10	Ukraine	6377	1416438	219	27423
2021-03-11	Ukraine	9084	1425522	262	27685
2021-03-12	Ukraine	12946	1438468	230	27915
2021-03-13	Ukraine	13276	1451744	243	28158
2021-03-14	Ukraine	9012	1460756	145	28303
2021-03-15	Ukraine	6792	1467548	130	28433
2021-03-16	Ukraine	9642	1477190	264	28697
2021-03-17	Ukraine	11833	1489023	289	28986
2021-03-18	Ukraine	15053	1504076	267	29253
2021-03-19	Ukraine	15850	1519926	262	29515
2021-03-20	Ukraine	15292	1535218	260	29775
2021-03-21	Ukraine	11145	1546363	166	29941
2021-03-22	Ukraine	7893	1554256	157	30098
2021-03-23	Ukraine	11476	1565732	333	30431
2021-03-24	Ukraine	14174	1579906	342	30773
2021-03-25	Ukraine	16669	1596575	362	31135
2021-03-26	Ukraine	18132	1614707	326	31461
2021-03-27	Ukraine	17424	1632131	290	31751
2021-03-28	Ukraine	11932	1644063	203	31954
2021-03-29	Ukraine	8346	1652409	178	32132
2021-03-30	Ukraine	10533	1662942	286	32418
2021-03-31	Ukraine	11226	1674168	407	32825
2021-04-01	Ukraine	17569	1691737	421	33246
2021-04-02	Ukraine	19893	1711630	433	33679
2021-04-03	Ukraine	20341	1731971	396	34075
2021-04-04	Ukraine	13738	1745709	258	34333
2021-04-05	Ukraine	10179	1755888	254	34587
2021-04-06	Ukraine	13276	1769164	430	35017
2021-04-07	Ukraine	15415	1784579	481	35498
2021-04-08	Ukraine	19419	1803998	464	35962
2021-04-09	Ukraine	19676	1823674	419	36381
2021-04-10	Ukraine	17463	1841137	398	36779
2021-04-11	Ukraine	12112	1853249	235	37014
2021-04-12	Ukraine	7856	1861105	287	37301
2021-04-13	Ukraine	11680	1872785	457	37758
2021-04-14	Ukraine	14553	1887338	467	38225
2021-04-15	Ukraine	16427	1903765	433	38658
2021-04-16	Ukraine	17479	1921244	438	39096
2021-04-17	Ukraine	14984	1936228	440	39536
2021-04-18	Ukraine	10282	1946510	250	39786
2021-04-19	Ukraine	6506	1953016	214	40000
2021-04-20	Ukraine	8940	1961956	367	40367
2021-04-21	Ukraine	12162	1974118	429	40796
2021-04-22	Ukraine	16235	1990353	470	41266
2021-04-23	Ukraine	14277	2004630	434	41700
2021-04-24	Ukraine	12711	2017341	392	42092
2021-04-25	Ukraine	7930	2025271	231	42323
2021-04-26	Ukraine	5062	2030333	195	42518
2021-04-27	Ukraine	7915	2038248	432	42950
2021-04-28	Ukraine	9590	2047838	441	43391
2021-04-29	Ukraine	11627	2059465	387	43778
2021-04-30	Ukraine	10072	2069537	307	44085
2021-05-01	Ukraine	8549	2078086	351	44436
2021-05-02	Ukraine	5094	2083180	160	44596
2021-05-03	Ukraine	2758	2085938	154	44750
2021-05-04	Ukraine	2472	2088410	166	44916
2021-05-05	Ukraine	2576	2090986	161	45077
2021-05-06	Ukraine	6038	2097024	374	45451
2021-05-07	Ukraine	8404	2105428	379	45830
2021-05-08	Ukraine	8710	2114138	370	46200
2021-05-09	Ukraine	5372	2119510	193	46393
2021-05-10	Ukraine	2817	2122327	119	46512
2021-05-11	Ukraine	2208	2124535	119	46631
2021-05-12	Ukraine	4538	2129073	356	46987
2021-05-13	Ukraine	6813	2135886	346	47333
2021-05-14	Ukraine	7562	2143448	287	47620
2021-05-15	Ukraine	6796	2150244	322	47942
2021-05-16	Ukraine	3620	2153864	133	48075
2021-05-17	Ukraine	2136	2156000	109	48184
2021-05-18	Ukraine	4095	2160095	285	48469
2021-05-19	Ukraine	5138	2165233	227	48696
2021-05-20	Ukraine	5165	2170398	203	48899
2021-05-21	Ukraine	4984	2175382	202	49101
2021-05-22	Ukraine	4606	2179988	178	49279
2021-05-23	Ukraine	2533	2182521	89	49368
2021-05-24	Ukraine	1334	2183855	68	49436
2021-05-25	Ukraine	2608	2186463	249	49685
2021-05-26	Ukraine	3395	2189858	208	49893
2021-05-27	Ukraine	3509	2193367	183	50076
2021-05-28	Ukraine	3306	2196673	156	50232
2021-05-29	Ukraine	3096	2199769	156	50388
2021-05-30	Ukraine	1703	2201472	84	50472
2021-05-31	Ukraine	1022	2202494	64	50536
2021-06-01	Ukraine	2137	2204631	163	50699
2021-06-02	Ukraine	2205	2206836	158	50857
2021-06-03	Ukraine	2581	2209417	102	50959
2021-06-04	Ukraine	2266	2211683	95	51054
2021-06-05	Ukraine	1897	2213580	86	51140
2021-06-06	Ukraine	937	2214517	42	51182
2021-06-07	Ukraine	535	2215052	33	51215
2021-06-08	Ukraine	1602	2216654	118	51333
2021-06-09	Ukraine	1385	2218039	77	51410
2021-06-10	Ukraine	1785	2219824	97	51507
2021-06-11	Ukraine	1603	2221427	70	51577
2021-06-12	Ukraine	1274	2222701	69	51646
2021-06-13	Ukraine	857	2223558	33	51679
2021-06-14	Ukraine	420	2223978	13	51692
2021-06-15	Ukraine	1014	2224992	77	51769
2021-06-16	Ukraine	1045	2226037	78	51847
2021-06-17	Ukraine	1188	2227225	55	51902
2021-06-18	Ukraine	967	2228192	50	51952
2021-06-19	Ukraine	852	2229044	40	51992
2021-06-20	Ukraine	479	2229523	24	52016
2021-06-21	Ukraine	323	2229846	16	52032
2021-06-22	Ukraine	296	2230142	21	52053
2021-06-23	Ukraine	835	2230977	70	52123
2021-06-24	Ukraine	937	2231914	58	52181
2021-06-25	Ukraine	876	2232790	53	52234
2021-06-26	Ukraine	756	2233546	35	52269
2021-06-27	Ukraine	450	2233996	17	52286
2021-06-28	Ukraine	285	2234281	9	52295
2021-06-29	Ukraine	182	2234463	5	52300
2021-06-30	Ukraine	633	2235096	40	52340
2021-07-01	Ukraine	705	2235801	51	52391
2021-07-02	Ukraine	696	2236497	33	52424
2021-07-03	Ukraine	705	2237202	36	52460
2021-07-04	Ukraine	377	2237579	10	52470
2021-07-05	Ukraine	244	2237823	14	52484
2021-07-06	Ukraine	541	2238364	20	52504
2021-07-07	Ukraine	610	2238974	33	52537
2021-07-08	Ukraine	617	2239591	23	52560
2021-07-09	Ukraine	655	2240246	12	52572
2021-07-10	Ukraine	507	2240753	20	52592
2021-07-11	Ukraine	290	2241043	5	52597
2021-07-12	Ukraine	174	2241217	7	52604
2021-07-13	Ukraine	481	2241698	36	52640
2021-07-14	Ukraine	547	2242245	25	52665
2021-07-15	Ukraine	623	2242868	20	52685
2021-07-16	Ukraine	737	2243605	17	52702
2021-07-17	Ukraine	591	2244196	16	52718
2021-07-18	Ukraine	299	2244495	8	52726
2021-07-19	Ukraine	182	2244677	5	52731
2021-07-20	Ukraine	598	2245275	25	52756
2021-07-21	Ukraine	655	2245930	13	52769
2021-07-22	Ukraine	726	2246656	21	52790
2021-07-23	Ukraine	763	2247419	21	52811
2021-07-24	Ukraine	745	2248164	24	52835
2021-07-25	Ukraine	286	2248450	12	52847
2021-07-26	Ukraine	213	2248663	2	52849
2021-07-27	Ukraine	681	2249344	27	52876
2021-07-28	Ukraine	717	2250061	15	52891
2021-07-29	Ukraine	846	2250907	25	52916
2021-07-30	Ukraine	962	2251869	14	52930
2021-07-31	Ukraine	916	2252785	15	52945
2021-08-01	Ukraine	484	2253269	6	52951
2021-08-02	Ukraine	265	2253534	4	52955
2021-08-03	Ukraine	827	2254361	26	52981
2021-08-04	Ukraine	984	2255345	43	53024
2021-08-05	Ukraine	1052	2256397	25	53049
2021-08-06	Ukraine	1081	2257478	16	53065
2021-08-07	Ukraine	1054	2258532	20	53085
2021-08-08	Ukraine	619	2259151	10	53095
2021-08-09	Ukraine	300	2259451	5	53100
2021-08-10	Ukraine	781	2260232	24	53124
2021-08-11	Ukraine	1122	2261354	25	53149
2021-08-12	Ukraine	1247	2262601	24	53173
2021-08-13	Ukraine	1263	2263864	44	53217
2021-08-14	Ukraine	1353	2265217	21	53238
2021-08-15	Ukraine	695	2265912	17	53255
2021-08-16	Ukraine	417	2266329	14	53269
2021-08-17	Ukraine	890	2267219	27	53296
2021-08-18	Ukraine	1447	2268666	40	53336
2021-08-19	Ukraine	1560	2270226	32	53368
2021-08-20	Ukraine	1600	2271826	26	53394
2021-08-21	Ukraine	1732	2273558	38	53432
2021-08-22	Ukraine	1003	2274561	25	53457
2021-08-23	Ukraine	610	2275171	17	53474
2021-08-24	Ukraine	692	2275863	27	53501
2021-08-25	Ukraine	727	2276590	20	53521
2021-08-26	Ukraine	1581	2278171	45	53566
2021-08-27	Ukraine	2032	2280203	66	53632
2021-08-28	Ukraine	2082	2282285	54	53686
2021-08-29	Ukraine	1906	2284191	34	53720
2021-08-30	Ukraine	749	2284940	18	53738
2021-08-31	Ukraine	1356	2286296	51	53789
2021-09-01	Ukraine	2075	2288371	44	53833
2021-09-02	Ukraine	2477	2290848	44	53877
2021-09-03	Ukraine	2693	2293541	45	53922
2021-09-04	Ukraine	2614	2296155	44	53966
2021-09-05	Ukraine	1379	2297534	23	53989
2021-09-06	Ukraine	773	2298307	12	54001
2021-09-07	Ukraine	2197	2300504	53	54054
2021-09-08	Ukraine	2772	2303276	60	54114
2021-09-09	Ukraine	3663	2306939	61	54175
2021-09-10	Ukraine	3615	2310554	76	54251
2021-09-11	Ukraine	3869	2314423	69	54320
2021-09-12	Ukraine	2196	2316619	22	54342
2021-09-13	Ukraine	1205	2317824	18	54360
2021-09-14	Ukraine	3332	2321156	97	54457
2021-09-15	Ukraine	4640	2325796	93	54550
2021-09-16	Ukraine	5744	2331540	101	54651
2021-09-17	Ukraine	6624	2338164	99	54750
2021-09-18	Ukraine	6234	2344398	79	54829
2021-09-19	Ukraine	3983	2348381	46	54875
2021-09-20	Ukraine	2265	2350646	44	54919
2021-09-21	Ukraine	5159	2355805	137	55056
2021-09-22	Ukraine	6754	2362559	105	55161
2021-09-23	Ukraine	7866	2370425	123	55284
2021-09-24	Ukraine	9058	2379483	140	55424
2021-09-25	Ukraine	8267	2387750	133	55557
2021-09-26	Ukraine	4647	2392397	69	55626
2021-09-27	Ukraine	3007	2395404	94	55720
2021-09-28	Ukraine	6552	2401956	143	55863
2021-09-29	Ukraine	9666	2411622	217	56080
2021-09-30	Ukraine	11757	2423379	194	56274
2021-10-01	Ukraine	12034	2435413	172	56446
2021-10-02	Ukraine	11809	2447222	203	56649
2021-10-03	Ukraine	7967	2455189	126	56775
2021-10-04	Ukraine	4821	2460010	114	56889
2021-10-05	Ukraine	9846	2469856	317	57206
2021-10-06	Ukraine	12662	2482518	320	57526
2021-10-07	Ukraine	15125	2497643	314	57840
2021-10-08	Ukraine	16362	2514005	241	58081
2021-10-09	Ukraine	15908	2529913	250	58331
2021-10-10	Ukraine	11344	2541257	162	58493
2021-10-11	Ukraine	8832	2550089	207	58700
2021-10-12	Ukraine	11996	2562085	352	59052
2021-10-13	Ukraine	16309	2578394	471	59523
2021-10-14	Ukraine	18881	2597275	412	59935
2021-10-15	Ukraine	13624	2610899	202	60137
2021-10-16	Ukraine	12983	2623882	277	60414
2021-10-17	Ukraine	11288	2635170	219	60633
2021-10-18	Ukraine	9524	2644694	177	60810
2021-10-19	Ukraine	15579	2660273	538	61348
2021-10-20	Ukraine	18912	2679185	495	61843
2021-10-21	Ukraine	22415	2701600	546	62389
2021-10-22	Ukraine	23785	2725385	614	63003
2021-10-23	Ukraine	23229	2748614	483	63486
2021-10-24	Ukraine	20791	2769405	386	63872
2021-10-25	Ukraine	14634	2784039	330	64202
2021-10-26	Ukraine	19120	2803159	734	64936
2021-10-27	Ukraine	22574	2825733	692	65628
2021-10-28	Ukraine	26071	2851804	576	66204
2021-10-29	Ukraine	26870	2878674	648	66852
2021-10-30	Ukraine	26198	2904872	541	67393
2021-10-31	Ukraine	17430	2922302	336	67729
2021-11-01	Ukraine	13936	2936238	298	68027
2021-11-02	Ukraine	19455	2955693	700	68727
2021-11-03	Ukraine	23393	2979086	720	69447
2021-11-04	Ukraine	27377	3006463	699	70146
2021-11-05	Ukraine	26488	3032951	696	70842
2021-11-06	Ukraine	25063	3058014	793	71635
2021-11-07	Ukraine	17419	3075433	449	72084
2021-11-08	Ukraine	13068	3088501	473	72557
2021-11-09	Ukraine	18988	3107489	833	73390
2021-11-10	Ukraine	23283	3130772	815	74205
2021-11-11	Ukraine	24747	3155519	652	74857
2021-11-12	Ukraine	24058	3179577	750	75607
2021-11-13	Ukraine	23572	3203149	695	76302
2021-11-14	Ukraine	14490	3217639	403	76705
2021-11-15	Ukraine	10802	3228441	442	77147
2021-11-16	Ukraine	16308	3244749	838	77985
2021-11-17	Ukraine	18668	3263417	769	78754
2021-11-18	Ukraine	20591	3284008	752	79506
2021-11-19	Ukraine	20050	3304058	725	80231
2021-11-20	Ukraine	18250	3322308	664	80895
2021-11-21	Ukraine	10635	3332943	377	81272
2021-11-22	Ukraine	7464	3340407	326	81598
2021-11-23	Ukraine	12729	3353136	720	82318
2021-11-24	Ukraine	14325	3367461	595	82913
2021-11-25	Ukraine	16943	3384404	628	83541
2021-11-26	Ukraine	15936	3400340	608	84149
2021-11-27	Ukraine	14200	3414540	568	84717
2021-11-28	Ukraine	7483	3422023	400	85117
2021-11-29	Ukraine	5804	3427827	297	85414
2021-11-30	Ukraine	10554	3438381	561	85975
2021-12-01	Ukraine	11960	3450341	557	86532
2021-12-02	Ukraine	13531	3463872	525	87057
2021-12-03	Ukraine	13777	3477649	509	87566
2021-12-04	Ukraine	13206	3490855	436	88002
2021-12-05	Ukraine	6622	3497477	278	88280
2021-12-06	Ukraine	4478	3501955	240	88520
2021-12-07	Ukraine	8655	3510610	466	88986
2021-12-08	Ukraine	9371	3519981	450	89436
2021-12-09	Ukraine	12376	3532357	465	89901
2021-12-10	Ukraine	11327	3543684	442	90343
2021-12-11	Ukraine	10133	3553817	446	90789
2021-12-12	Ukraine	5275	3559092	238	91027
2021-12-13	Ukraine	4073	3563165	188	91215
2021-12-14	Ukraine	7283	3570448	387	91602
2021-12-15	Ukraine	8109	3578557	356	91958
2021-12-16	Ukraine	9590	3588147	355	92313
2021-12-17	Ukraine	8899	3597046	328	92641
2021-12-18	Ukraine	7503	3604549	288	92929
2021-12-19	Ukraine	3602	3608151	176	93105
2021-12-20	Ukraine	2536	3610687	157	93262
2021-12-21	Ukraine	6029	3616716	346	93608
2021-12-22	Ukraine	6363	3623079	301	93909
2021-12-23	Ukraine	7312	3630391	275	94184
2021-12-24	Ukraine	6647	3637038	248	94432
2021-12-25	Ukraine	5276	3642314	268	94700
2021-12-26	Ukraine	2810	3645124	138	94838
2021-12-27	Ukraine	1864	3646988	133	94971
2021-12-28	Ukraine	2248	3649236	134	95105
2021-12-29	Ukraine	5454	3654690	307	95412
2021-12-30	Ukraine	5930	3660620	278	95690
2021-12-31	Ukraine	7029	3667649	209	95899
2022-01-01	Ukraine	5026	3672675	190	96089
2022-01-02	Ukraine	1863	3674538	98	96187
2022-01-03	Ukraine	1804	3676342	114	96301
2022-01-04	Ukraine	1746	3678088	135	96436
2022-01-05	Ukraine	4571	3682659	273	96709
2022-01-06	Ukraine	6632	3689291	187	96896
2022-01-07	Ukraine	7177	3696468	192	97088
2022-01-08	Ukraine	3195	3699663	76	97164
2022-01-09	Ukraine	2810	3702473	75	97239
2022-01-10	Ukraine	1969	3704442	86	97325
2022-01-11	Ukraine	5429	3709871	219	97544
2022-01-12	Ukraine	7117	3716988	193	97737
2022-01-13	Ukraine	10046	3727034	191	97928
2022-01-14	Ukraine	10476	3737510	140	98068
2022-01-15	Ukraine	10569	3748079	127	98195
2022-01-16	Ukraine	6379	3754458	88	98283
2022-01-17	Ukraine	5072	3759530	78	98361
2022-01-18	Ukraine	8558	3768088	188	98549
2022-01-19	Ukraine	12815	3780903	163	98712
2022-01-20	Ukraine	18479	3799382	131	98843
2022-01-21	Ukraine	20156	3819538	150	98993
2022-01-22	Ukraine	22473	3842011	136	99129
2022-01-23	Ukraine	15444	3857455	86	99215
2022-01-24	Ukraine	12915	3870370	67	99282
2022-01-25	Ukraine	19118	3889488	161	99443
2022-01-26	Ukraine	24321	3913809	141	99584
2022-01-27	Ukraine	32393	3946202	154	99738
2022-01-28	Ukraine	34408	3980610	144	99882
2022-01-29	Ukraine	37351	4017961	149	100031
2022-01-30	Ukraine	24508	4042469	94	100125
2022-01-31	Ukraine	22026	4064495	78	100203
2022-02-01	Ukraine	30768	4095263	192	100395
2022-02-02	Ukraine	35014	4130277	204	100599
2022-02-03	Ukraine	39620	4169897	210	100809
2022-02-04	Ukraine	43778	4213675	174	100983
2022-02-05	Ukraine	42533	4256208	185	101168
2022-02-06	Ukraine	27851	4284059	109	101277
2022-02-07	Ukraine	23378	4307437	115	101392
2022-02-08	Ukraine	34353	4341790	255	101647
2022-02-09	Ukraine	38257	4380047	240	101887
2022-02-10	Ukraine	41694	4421741	280	102167
2022-02-11	Ukraine	41229	4462970	236	102403
2022-02-12	Ukraine	38212	4501182	265	102668
2022-02-13	Ukraine	24518	4525700	140	102808
2022-02-14	Ukraine	16993	4542693	142	102950
2022-02-15	Ukraine	29724	4572417	305	103255
2022-02-16	Ukraine	31513	4603930	310	103565
2022-02-17	Ukraine	33330	4637260	259	103824
2022-02-18	Ukraine	34938	4672198	282	104106
2022-02-19	Ukraine	31125	4703323	260	104366
2022-02-20	Ukraine	17448	4720771	152	104518
2022-02-21	Ukraine	13562	4734333	127	104645
2022-02-22	Ukraine	24440	4758773	287	104932
2022-02-23	Ukraine	25062	4783835	297	105229
2022-02-24	Ukraine	25789	4809624	276	105505
2022-02-25	Ukraine	11664	4821288	159	105664
2022-02-26	Ukraine	5764	4827052	122	105786
2022-02-27	Ukraine	4943	4831995	95	105881
2022-02-28	Ukraine	3481	4835476	67	105948
2022-03-01	Ukraine	6667	4842143	181	106129
2022-03-02	Ukraine	6879	4849022	110	106239
2022-03-03	Ukraine	6536	4855558	133	106372
2022-03-04	Ukraine	6901	4862459	113	106485
2022-03-05	Ukraine	6370	4868829	98	106583
2022-03-06	Ukraine	3431	4872260	56	106639
2022-03-07	Ukraine	2747	4875007	40	106679
2022-03-08	Ukraine	4332	4879339	60	106739
2022-03-09	Ukraine	3022	4882361	45	106784
2022-03-10	Ukraine	6112	4888473	115	106899
2022-03-11	Ukraine	5858	4894331	86	106985
2022-03-12	Ukraine	5834	4900165	99	107084
2022-03-13	Ukraine	3987	4904152	66	107150
2022-03-14	Ukraine	2256	4906408	34	107184
2022-03-15	Ukraine	6120	4912528	85	107269
2022-03-16	Ukraine	5229	4917757	71	107340
2022-03-17	Ukraine	5144	4922901	72	107412
2022-03-18	Ukraine	5131	4928032	65	107477
2022-03-19	Ukraine	4763	4932795	61	107538
2022-03-20	Ukraine	2239	4935034	33	107571
2022-03-21	Ukraine	1731	4936765	26	107597
2022-03-22	Ukraine	4442	4941207	63	107660
2022-03-23	Ukraine	4221	4945428	64	107724
2022-03-24	Ukraine	3855	4949283	55	107779
2022-03-25	Ukraine	3630	4952913	32	107811
2022-03-26	Ukraine	3406	4956319	28	107839
2022-03-27	Ukraine	1527	4957846	11	107850
2022-03-28	Ukraine	1236	4959082	11	107861
2022-03-29	Ukraine	2635	4961717	33	107894
2022-03-30	Ukraine	2525	4964242	24	107918
2022-03-31	Ukraine	2558	4966800	39	107957
2022-04-01	Ukraine	2081	4968881	23	107980
2022-04-02	Ukraine	2915	4971796	27	108007
2022-04-03	Ukraine	1185	4972981	8	108015
2022-04-04	Ukraine	757	4973738	4	108019
2022-04-05	Ukraine	2099	4975837	22	108041
2022-04-06	Ukraine	2161	4977998	35	108076
2022-04-07	Ukraine	2226	4980224	22	108098
2022-04-08	Ukraine	2025	4982249	20	108118
2022-04-09	Ukraine	2217	4984466	14	108132
2022-04-10	Ukraine	267	4984733	3	108135
2022-04-11	Ukraine	417	4985150	4	108139
2022-04-12	Ukraine	2135	4987285	28	108167
2022-04-13	Ukraine	1605	4988890	27	108194
2022-04-14	Ukraine	1575	4990465	26	108220
2022-04-15	Ukraine	1134	4991599	16	108236
2022-04-16	Ukraine	874	4992473	11	108247
2022-04-17	Ukraine	387	4992860	6	108253
2022-04-18	Ukraine	304	4993164	3	108256
2022-04-19	Ukraine	1082	4994246	12	108268
2022-04-20	Ukraine	1144	4995390	18	108286
2022-04-21	Ukraine	1021	4996411	10	108296
2022-04-22	Ukraine	813	4997224	10	108306
2022-04-23	Ukraine	768	4997992	12	108318
2022-04-24	Ukraine	301	4998293	8	108326
2022-04-25	Ukraine	224	4998517	3	108329
2022-04-26	Ukraine	655	4999172	14	108343
2022-04-27	Ukraine	812	4999984	16	108359
2022-04-28	Ukraine	1055	5001039	21	108380
2022-04-29	Ukraine	680	5001719	11	108391
2022-04-30	Ukraine	652	5002371	16	108407
2022-05-01	Ukraine	299	5002670	3	108410
2022-05-02	Ukraine	200	5002870	1	108411
2022-05-03	Ukraine	0	5002870	0	108411
2022-05-04	Ukraine	0	5002870	0	108411
2022-05-05	Ukraine	0	5002870	0	108411
2022-05-06	Ukraine	0	5002870	0	108411
2022-05-07	Ukraine	0	5002870	0	108411
2022-05-08	Ukraine	0	5002870	0	108411
2022-05-09	Ukraine	3590	5006460	38	108449
2022-05-10	Ukraine	0	5006460	0	108449
2022-05-11	Ukraine	0	5006460	0	108449
2022-05-12	Ukraine	0	5006460	0	108449
2022-05-13	Ukraine	0	5006460	0	108449
2022-05-14	Ukraine	0	5006460	0	108449
2022-05-15	Ukraine	0	5006460	0	108449
2022-05-16	Ukraine	2841	5009301	48	108497
2022-05-17	Ukraine	0	5009301	0	108497
2022-05-18	Ukraine	0	5009301	0	108497
2022-05-19	Ukraine	0	5009301	0	108497
2022-05-20	Ukraine	0	5009301	0	108497
2022-05-21	Ukraine	0	5009301	0	108497
2022-05-22	Ukraine	0	5009301	0	108497
2022-05-23	Ukraine	2132	5011433	41	108538
2022-05-24	Ukraine	0	5011433	0	108538
2022-05-25	Ukraine	0	5011433	0	108538
2022-05-26	Ukraine	0	5011433	0	108538
2022-05-27	Ukraine	0	5011433	0	108538
2022-05-28	Ukraine	0	5011433	0	108538
2022-05-29	Ukraine	0	5011433	0	108538
2022-05-30	Ukraine	1896	5013329	31	108569
2022-05-31	Ukraine	0	5013329	0	108569
2022-06-01	Ukraine	0	5013329	0	108569
2022-06-02	Ukraine	0	5013329	0	108569
2022-06-03	Ukraine	0	5013329	0	108569
2022-06-04	Ukraine	0	5013329	0	108569
2022-06-05	Ukraine	0	5013329	0	108569
2022-06-06	Ukraine	1600	5014929	36	108605
2022-06-07	Ukraine	0	5014929	0	108605
2022-06-08	Ukraine	0	5014929	0	108605
2022-06-09	Ukraine	0	5014929	0	108605
2022-06-10	Ukraine	0	5014929	0	108605
2022-06-11	Ukraine	0	5014929	0	108605
2022-06-12	Ukraine	0	5014929	0	108605
2022-06-13	Ukraine	1065	5015994	17	108622
2022-06-14	Ukraine	0	5015994	0	108622
2022-06-15	Ukraine	0	5015994	0	108622
2022-06-16	Ukraine	0	5015994	0	108622
2022-06-17	Ukraine	0	5015994	0	108622
2022-06-18	Ukraine	0	5015994	0	108622
2022-06-19	Ukraine	0	5015994	0	108622
2022-06-20	Ukraine	1044	5017038	16	108638
2022-06-21	Ukraine	0	5017038	0	108638
2022-06-22	Ukraine	0	5017038	0	108638
2022-06-23	Ukraine	0	5017038	0	108638
2022-06-24	Ukraine	0	5017038	0	108638
2022-06-25	Ukraine	0	5017038	0	108638
2022-06-26	Ukraine	0	5017038	0	108638
2022-06-27	Ukraine	981	5018019	18	108656
2022-06-28	Ukraine	0	5018019	0	108656
2022-06-29	Ukraine	0	5018019	0	108656
2022-06-30	Ukraine	0	5018019	0	108656
2022-07-01	Ukraine	0	5018019	0	108656
2022-07-02	Ukraine	0	5018019	0	108656
2022-07-03	Ukraine	0	5018019	0	108656
2022-07-04	Ukraine	1106	5019125	15	108671
2022-07-05	Ukraine	0	5019125	0	108671
2022-07-06	Ukraine	0	5019125	0	108671
2022-07-07	Ukraine	0	5019125	0	108671
2022-07-08	Ukraine	0	5019125	0	108671
2020-01-03	United Arab Emirates	0	0	0	0
2020-01-04	United Arab Emirates	0	0	0	0
2020-01-05	United Arab Emirates	0	0	0	0
2020-01-06	United Arab Emirates	0	0	0	0
2020-01-07	United Arab Emirates	0	0	0	0
2020-01-08	United Arab Emirates	0	0	0	0
2020-01-09	United Arab Emirates	0	0	0	0
2020-01-10	United Arab Emirates	0	0	0	0
2020-01-11	United Arab Emirates	0	0	0	0
2020-01-12	United Arab Emirates	0	0	0	0
2020-01-13	United Arab Emirates	0	0	0	0
2020-01-14	United Arab Emirates	0	0	0	0
2020-01-15	United Arab Emirates	0	0	0	0
2020-01-16	United Arab Emirates	0	0	0	0
2020-01-17	United Arab Emirates	0	0	0	0
2020-01-18	United Arab Emirates	0	0	0	0
2020-01-19	United Arab Emirates	0	0	0	0
2020-01-20	United Arab Emirates	0	0	0	0
2020-01-21	United Arab Emirates	0	0	0	0
2020-01-22	United Arab Emirates	0	0	0	0
2020-01-23	United Arab Emirates	0	0	0	0
2020-01-24	United Arab Emirates	0	0	0	0
2020-01-25	United Arab Emirates	0	0	0	0
2020-01-26	United Arab Emirates	0	0	0	0
2020-01-27	United Arab Emirates	0	0	0	0
2020-01-28	United Arab Emirates	0	0	0	0
2020-01-29	United Arab Emirates	8	8	0	0
2020-01-30	United Arab Emirates	0	8	0	0
2020-01-31	United Arab Emirates	0	8	0	0
2020-02-01	United Arab Emirates	1	9	0	0
2020-02-02	United Arab Emirates	0	9	0	0
2020-02-03	United Arab Emirates	0	9	0	0
2020-02-04	United Arab Emirates	0	9	0	0
2020-02-05	United Arab Emirates	0	9	0	0
2020-02-06	United Arab Emirates	0	9	0	0
2020-02-07	United Arab Emirates	0	9	0	0
2020-02-08	United Arab Emirates	2	11	0	0
2020-02-09	United Arab Emirates	0	11	0	0
2020-02-10	United Arab Emirates	1	12	0	0
2020-02-11	United Arab Emirates	0	12	0	0
2020-02-12	United Arab Emirates	0	12	0	0
2020-02-13	United Arab Emirates	0	12	0	0
2020-02-14	United Arab Emirates	0	12	0	0
2020-02-15	United Arab Emirates	0	12	0	0
2020-02-16	United Arab Emirates	1	13	0	0
2020-02-17	United Arab Emirates	0	13	0	0
2020-02-18	United Arab Emirates	0	13	0	0
2020-02-19	United Arab Emirates	0	13	0	0
2020-02-20	United Arab Emirates	0	13	0	0
2020-02-21	United Arab Emirates	2	15	0	0
2020-02-22	United Arab Emirates	2	17	0	0
2020-02-23	United Arab Emirates	0	17	0	0
2020-02-24	United Arab Emirates	0	17	0	0
2020-02-25	United Arab Emirates	0	17	0	0
2020-02-26	United Arab Emirates	0	17	0	0
2020-02-27	United Arab Emirates	6	23	0	0
2020-02-28	United Arab Emirates	0	23	0	0
2020-02-29	United Arab Emirates	0	23	0	0
2020-03-01	United Arab Emirates	2	25	0	0
2020-03-02	United Arab Emirates	0	25	0	0
2020-03-03	United Arab Emirates	6	31	0	0
2020-03-04	United Arab Emirates	0	31	0	0
2020-03-05	United Arab Emirates	0	31	0	0
2020-03-06	United Arab Emirates	18	49	0	0
2020-03-07	United Arab Emirates	0	49	0	0
2020-03-08	United Arab Emirates	0	49	0	0
2020-03-09	United Arab Emirates	14	63	0	0
2020-03-10	United Arab Emirates	15	78	0	0
2020-03-11	United Arab Emirates	0	78	0	0
2020-03-12	United Arab Emirates	11	89	0	0
2020-03-13	United Arab Emirates	0	89	0	0
2020-03-14	United Arab Emirates	0	89	0	0
2020-03-15	United Arab Emirates	13	102	0	0
2020-03-16	United Arab Emirates	0	102	0	0
2020-03-17	United Arab Emirates	0	102	0	0
2020-03-18	United Arab Emirates	15	117	0	0
2020-03-19	United Arab Emirates	23	140	0	0
2020-03-20	United Arab Emirates	0	140	0	0
2020-03-21	United Arab Emirates	0	140	2	2
2020-03-22	United Arab Emirates	13	153	0	2
2020-03-23	United Arab Emirates	45	198	0	2
2020-03-24	United Arab Emirates	50	248	0	2
2020-03-25	United Arab Emirates	85	333	0	2
2020-03-26	United Arab Emirates	0	333	0	2
2020-03-27	United Arab Emirates	0	333	0	2
2020-03-28	United Arab Emirates	72	405	0	2
2020-03-29	United Arab Emirates	63	468	0	2
2020-03-30	United Arab Emirates	102	570	1	3
2020-03-31	United Arab Emirates	94	664	3	6
2020-04-01	United Arab Emirates	0	664	0	6
2020-04-02	United Arab Emirates	150	814	2	8
2020-04-03	United Arab Emirates	210	1024	0	8
2020-04-04	United Arab Emirates	240	1264	1	9
2020-04-05	United Arab Emirates	241	1505	1	10
2020-04-06	United Arab Emirates	294	1799	0	10
2020-04-07	United Arab Emirates	277	2076	1	11
2020-04-08	United Arab Emirates	283	2359	1	12
2020-04-09	United Arab Emirates	300	2659	0	12
2020-04-10	United Arab Emirates	331	2990	2	14
2020-04-11	United Arab Emirates	370	3360	2	16
2020-04-12	United Arab Emirates	376	3736	4	20
2020-04-13	United Arab Emirates	387	4123	2	22
2020-04-14	United Arab Emirates	398	4521	3	25
2020-04-15	United Arab Emirates	412	4933	3	28
2020-04-16	United Arab Emirates	432	5365	5	33
2020-04-17	United Arab Emirates	460	5825	2	35
2020-04-18	United Arab Emirates	477	6302	2	37
2020-04-19	United Arab Emirates	0	6302	0	37
2020-04-20	United Arab Emirates	479	6781	4	41
2020-04-21	United Arab Emirates	484	7265	2	43
2020-04-22	United Arab Emirates	490	7755	3	46
2020-04-23	United Arab Emirates	483	8238	6	52
2020-04-24	United Arab Emirates	518	8756	4	56
2020-04-25	United Arab Emirates	525	9281	8	64
2020-04-26	United Arab Emirates	532	9813	7	71
2020-04-27	United Arab Emirates	536	10349	5	76
2020-04-28	United Arab Emirates	490	10839	6	82
2020-04-29	United Arab Emirates	541	11380	7	89
2020-04-30	United Arab Emirates	549	11929	9	98
2020-05-01	United Arab Emirates	552	12481	7	105
2020-05-02	United Arab Emirates	557	13038	6	111
2020-05-03	United Arab Emirates	561	13599	8	119
2020-05-04	United Arab Emirates	564	14163	7	126
2020-05-05	United Arab Emirates	567	14730	11	137
2020-05-06	United Arab Emirates	462	15192	9	146
2020-05-07	United Arab Emirates	546	15738	11	157
2020-05-08	United Arab Emirates	502	16240	8	165
2020-05-09	United Arab Emirates	553	16793	9	174
2020-05-10	United Arab Emirates	624	17417	11	185
2020-05-11	United Arab Emirates	781	18198	13	198
2020-05-12	United Arab Emirates	680	18878	3	201
2020-05-13	United Arab Emirates	783	19661	2	203
2020-05-14	United Arab Emirates	725	20386	3	206
2020-05-15	United Arab Emirates	698	21084	2	208
2020-05-16	United Arab Emirates	747	21831	2	210
2020-05-17	United Arab Emirates	796	22627	4	214
2020-05-18	United Arab Emirates	731	23358	6	220
2020-05-19	United Arab Emirates	813	24171	7	227
2020-05-20	United Arab Emirates	892	25063	0	227
2020-05-21	United Arab Emirates	941	26004	6	233
2020-05-22	United Arab Emirates	894	26898	4	237
2020-05-23	United Arab Emirates	994	27892	4	241
2020-05-24	United Arab Emirates	812	28704	3	244
2020-05-25	United Arab Emirates	781	29485	1	245
2020-05-26	United Arab Emirates	822	30307	3	248
2020-05-27	United Arab Emirates	779	31086	5	253
2020-05-28	United Arab Emirates	883	31969	2	255
2020-05-29	United Arab Emirates	563	32532	3	258
2020-05-30	United Arab Emirates	638	33170	2	260
2020-05-31	United Arab Emirates	726	33896	2	262
2020-06-01	United Arab Emirates	661	34557	2	264
2020-06-02	United Arab Emirates	635	35192	2	266
2020-06-03	United Arab Emirates	596	35788	3	269
2020-06-04	United Arab Emirates	571	36359	1	270
2020-06-05	United Arab Emirates	659	37018	3	273
2020-06-06	United Arab Emirates	624	37642	1	274
2020-06-07	United Arab Emirates	626	38268	1	275
2020-06-08	United Arab Emirates	540	38808	1	276
2020-06-09	United Arab Emirates	568	39376	5	281
2020-06-10	United Arab Emirates	528	39904	2	283
2020-06-11	United Arab Emirates	603	40507	1	284
2020-06-12	United Arab Emirates	479	40986	2	286
2020-06-13	United Arab Emirates	513	41499	1	287
2020-06-14	United Arab Emirates	491	41990	1	288
2020-06-15	United Arab Emirates	304	42294	1	289
2020-06-16	United Arab Emirates	342	42636	2	291
2020-06-17	United Arab Emirates	346	42982	2	293
2020-06-18	United Arab Emirates	382	43364	2	295
2020-06-19	United Arab Emirates	388	43752	3	298
2020-06-20	United Arab Emirates	393	44145	2	300
2020-06-21	United Arab Emirates	388	44533	1	301
2020-06-22	United Arab Emirates	392	44925	1	302
2020-06-23	United Arab Emirates	378	45303	1	303
2020-06-24	United Arab Emirates	380	45683	2	305
2020-06-25	United Arab Emirates	450	46133	2	307
2020-06-26	United Arab Emirates	430	46563	1	308
2020-06-27	United Arab Emirates	410	46973	2	310
2020-06-28	United Arab Emirates	387	47360	1	311
2020-06-29	United Arab Emirates	437	47797	2	313
2020-06-30	United Arab Emirates	449	48246	1	314
2020-07-01	United Arab Emirates	421	48667	1	315
2020-07-02	United Arab Emirates	402	49069	1	316
2020-07-03	United Arab Emirates	400	49469	1	317
2020-07-04	United Arab Emirates	672	50141	1	318
2020-07-05	United Arab Emirates	716	50857	3	321
2020-07-06	United Arab Emirates	683	51540	2	323
2020-07-07	United Arab Emirates	528	52068	1	324
2020-07-08	United Arab Emirates	532	52600	2	326
2020-07-09	United Arab Emirates	445	53045	1	327
2020-07-10	United Arab Emirates	532	53577	1	328
2020-07-11	United Arab Emirates	473	54050	2	330
2020-07-12	United Arab Emirates	403	54453	1	331
2020-07-13	United Arab Emirates	401	54854	2	333
2020-07-14	United Arab Emirates	344	55198	1	334
2020-07-15	United Arab Emirates	375	55573	1	335
2020-07-16	United Arab Emirates	275	55848	0	335
2020-07-17	United Arab Emirates	281	56129	0	335
2020-07-18	United Arab Emirates	293	56422	2	337
2020-07-19	United Arab Emirates	289	56711	1	338
2020-07-20	United Arab Emirates	211	56922	1	339
2020-07-21	United Arab Emirates	271	57193	1	340
2020-07-22	United Arab Emirates	305	57498	1	341
2020-07-23	United Arab Emirates	236	57734	1	342
2020-07-24	United Arab Emirates	254	57988	0	342
2020-07-25	United Arab Emirates	261	58249	1	343
2020-07-26	United Arab Emirates	313	58562	0	343
2020-07-27	United Arab Emirates	351	58913	1	344
2020-07-28	United Arab Emirates	264	59177	1	345
2020-07-29	United Arab Emirates	369	59546	2	347
2020-07-30	United Arab Emirates	375	59921	0	347
2020-07-31	United Arab Emirates	302	60223	2	349
2020-08-01	United Arab Emirates	283	60506	2	351
2020-08-02	United Arab Emirates	254	60760	0	351
2020-08-03	United Arab Emirates	239	60999	0	351
2020-08-04	United Arab Emirates	164	61163	0	351
2020-08-05	United Arab Emirates	189	61352	0	351
2020-08-06	United Arab Emirates	254	61606	2	353
2020-08-07	United Arab Emirates	239	61845	1	354
2020-08-08	United Arab Emirates	216	62061	2	356
2020-08-09	United Arab Emirates	239	62300	0	356
2020-08-10	United Arab Emirates	225	62525	1	357
2020-08-11	United Arab Emirates	179	62704	0	357
2020-08-12	United Arab Emirates	262	62966	1	358
2020-08-13	United Arab Emirates	246	63212	0	358
2020-08-14	United Arab Emirates	277	63489	0	358
2020-08-15	United Arab Emirates	330	63819	1	359
2020-08-16	United Arab Emirates	283	64102	2	361
2020-08-17	United Arab Emirates	210	64312	3	364
2020-08-18	United Arab Emirates	229	64541	0	364
2020-08-19	United Arab Emirates	365	64906	2	366
2020-08-20	United Arab Emirates	435	65341	1	367
2020-08-21	United Arab Emirates	461	65802	2	369
2020-08-22	United Arab Emirates	391	66193	1	370
2020-08-23	United Arab Emirates	424	66617	2	372
2020-08-24	United Arab Emirates	390	67007	3	375
2020-08-25	United Arab Emirates	275	67282	1	376
2020-08-26	United Arab Emirates	339	67621	1	377
2020-08-27	United Arab Emirates	399	68020	1	378
2020-08-28	United Arab Emirates	491	68511	0	378
2020-08-29	United Arab Emirates	390	68901	1	379
2020-08-30	United Arab Emirates	427	69328	0	379
2020-08-31	United Arab Emirates	362	69690	3	382
2020-09-01	United Arab Emirates	541	70231	2	384
2020-09-02	United Arab Emirates	574	70805	0	384
2020-09-03	United Arab Emirates	735	71540	3	387
2020-09-04	United Arab Emirates	614	72154	0	387
2020-09-05	United Arab Emirates	612	72766	0	387
2020-09-06	United Arab Emirates	705	73471	1	388
2020-09-07	United Arab Emirates	513	73984	0	388
2020-09-08	United Arab Emirates	470	74454	2	390
2020-09-09	United Arab Emirates	644	75098	1	391
2020-09-10	United Arab Emirates	883	75981	2	393
2020-09-11	United Arab Emirates	930	76911	5	398
2020-09-12	United Arab Emirates	931	77842	0	398
2020-09-13	United Arab Emirates	1007	78849	1	399
2020-09-14	United Arab Emirates	640	79489	0	399
2020-09-15	United Arab Emirates	777	80266	0	399
2020-09-16	United Arab Emirates	674	80940	2	401
2020-09-17	United Arab Emirates	842	81782	1	402
2020-09-18	United Arab Emirates	786	82568	0	402
2020-09-19	United Arab Emirates	865	83433	1	403
2020-09-20	United Arab Emirates	809	84242	1	404
2020-09-21	United Arab Emirates	674	84916	0	404
2020-09-22	United Arab Emirates	679	85595	1	405
2020-09-23	United Arab Emirates	852	86447	0	405
2020-09-24	United Arab Emirates	1083	87530	1	406
2020-09-25	United Arab Emirates	1002	88532	1	407
2020-09-26	United Arab Emirates	1008	89540	2	409
2020-09-27	United Arab Emirates	1078	90618	2	411
2020-09-28	United Arab Emirates	851	91469	1	412
2020-09-29	United Arab Emirates	626	92095	1	413
2020-09-30	United Arab Emirates	995	93090	3	416
2020-10-01	United Arab Emirates	1100	94190	3	419
2020-10-02	United Arab Emirates	1158	95348	2	421
2020-10-03	United Arab Emirates	1181	96529	3	424
2020-10-04	United Arab Emirates	1231	97760	2	426
2020-10-05	United Arab Emirates	1041	98801	0	426
2020-10-06	United Arab Emirates	932	99733	3	429
2020-10-07	United Arab Emirates	1061	100794	6	435
2020-10-08	United Arab Emirates	1046	101840	1	436
2020-10-09	United Arab Emirates	1089	102929	2	438
2020-10-10	United Arab Emirates	1075	104004	4	442
2020-10-11	United Arab Emirates	1129	105133	1	443
2020-10-12	United Arab Emirates	1096	106229	2	445
2020-10-13	United Arab Emirates	1064	107293	1	446
2020-10-14	United Arab Emirates	1315	108608	2	448
2020-10-15	United Arab Emirates	1431	110039	2	450
2020-10-16	United Arab Emirates	1398	111437	2	452
2020-10-17	United Arab Emirates	1412	112849	3	455
2020-10-18	United Arab Emirates	1538	114387	4	459
2020-10-19	United Arab Emirates	1215	115602	4	463
2020-10-20	United Arab Emirates	915	116517	3	466
2020-10-21	United Arab Emirates	1077	117594	4	470
2020-10-22	United Arab Emirates	1538	119132	2	472
2020-10-23	United Arab Emirates	1578	120710	2	474
2020-10-24	United Arab Emirates	1563	122273	1	475
2020-10-25	United Arab Emirates	1491	123764	0	475
2020-10-26	United Arab Emirates	1359	125123	2	477
2020-10-27	United Arab Emirates	1111	126234	3	480
2020-10-28	United Arab Emirates	1390	127624	2	482
2020-10-29	United Arab Emirates	1400	129024	3	485
2020-10-30	United Arab Emirates	1312	130336	3	488
2020-10-31	United Arab Emirates	1172	131508	2	490
2020-11-01	United Arab Emirates	1121	132629	5	495
2020-11-02	United Arab Emirates	1278	133907	1	496
2020-11-03	United Arab Emirates	1234	135141	1	497
2020-11-04	United Arab Emirates	1008	136149	6	503
2020-11-05	United Arab Emirates	1161	137310	2	505
2020-11-06	United Arab Emirates	1289	138599	3	508
2020-11-07	United Arab Emirates	1292	139891	2	510
2020-11-08	United Arab Emirates	1141	141032	4	514
2020-11-09	United Arab Emirates	1111	142143	0	514
2020-11-10	United Arab Emirates	1146	143289	1	515
2020-11-11	United Arab Emirates	1096	144385	3	518
2020-11-12	United Arab Emirates	1214	145599	2	520
2020-11-13	United Arab Emirates	1136	146735	3	523
2020-11-14	United Arab Emirates	1226	147961	5	528
2020-11-15	United Arab Emirates	1174	149135	0	528
2020-11-16	United Arab Emirates	1210	150345	2	530
2020-11-17	United Arab Emirates	1209	151554	4	534
2020-11-18	United Arab Emirates	1255	152809	4	538
2020-11-19	United Arab Emirates	1292	154101	4	542
2020-11-20	United Arab Emirates	1153	155254	2	544
2020-11-21	United Arab Emirates	1269	156523	3	547
2020-11-22	United Arab Emirates	1262	157785	1	548
2020-11-23	United Arab Emirates	1205	158990	4	552
2020-11-24	United Arab Emirates	1065	160055	2	554
2020-11-25	United Arab Emirates	1310	161365	5	559
2020-11-26	United Arab Emirates	1297	162662	4	563
2020-11-27	United Arab Emirates	1305	163967	1	564
2020-11-28	United Arab Emirates	1283	165250	3	567
2020-11-29	United Arab Emirates	1252	166502	2	569
2020-11-30	United Arab Emirates	1251	167753	1	570
2020-12-01	United Arab Emirates	1107	168860	2	572
2020-12-02	United Arab Emirates	1289	170149	4	576
2020-12-03	United Arab Emirates	1285	171434	4	580
2020-12-04	United Arab Emirates	1317	172751	5	585
2020-12-05	United Arab Emirates	1311	174062	1	586
2020-12-06	United Arab Emirates	1214	175276	3	589
2020-12-07	United Arab Emirates	1153	176429	3	592
2020-12-08	United Arab Emirates	1148	177577	2	594
2020-12-09	United Arab Emirates	1260	178837	2	596
2020-12-10	United Arab Emirates	1313	180150	2	598
2020-12-11	United Arab Emirates	1255	181405	4	602
2020-12-12	United Arab Emirates	1196	182601	5	607
2020-12-13	United Arab Emirates	1154	183755	2	609
2020-12-14	United Arab Emirates	1194	184949	8	617
2020-12-15	United Arab Emirates	1092	186041	1	618
2020-12-16	United Arab Emirates	1226	187267	4	622
2020-12-17	United Arab Emirates	1278	188545	4	626
2020-12-18	United Arab Emirates	1321	189866	3	629
2020-12-19	United Arab Emirates	1284	191150	1	630
2020-12-20	United Arab Emirates	1254	192404	4	634
2020-12-21	United Arab Emirates	1171	193575	3	637
2020-12-22	United Arab Emirates	1077	194652	2	639
2020-12-23	United Arab Emirates	1226	195878	3	642
2020-12-24	United Arab Emirates	1246	197124	3	645
2020-12-25	United Arab Emirates	1311	198435	2	647
2020-12-26	United Arab Emirates	1230	199665	6	653
2020-12-27	United Arab Emirates	1227	200892	2	655
2020-12-28	United Arab Emirates	944	201836	2	657
2020-12-29	United Arab Emirates	1027	202863	3	660
2020-12-30	United Arab Emirates	1506	204369	2	662
2020-12-31	United Arab Emirates	1723	206092	3	665
2021-01-01	United Arab Emirates	1730	207822	4	669
2021-01-02	United Arab Emirates	1856	209678	2	671
2021-01-03	United Arab Emirates	1963	211641	3	674
2021-01-04	United Arab Emirates	1590	213231	5	679
2021-01-05	United Arab Emirates	1501	214732	3	682
2021-01-06	United Arab Emirates	1967	216699	3	685
2021-01-07	United Arab Emirates	2067	218766	4	689
2021-01-08	United Arab Emirates	2988	221754	5	694
2021-01-09	United Arab Emirates	2950	224704	3	697
2021-01-10	United Arab Emirates	2998	227702	5	702
2021-01-11	United Arab Emirates	2876	230578	6	708
2021-01-12	United Arab Emirates	2404	232982	3	711
2021-01-13	United Arab Emirates	3243	236225	6	717
2021-01-14	United Arab Emirates	3362	239587	6	723
2021-01-15	United Arab Emirates	3382	242969	3	726
2021-01-16	United Arab Emirates	3407	246376	7	733
2021-01-17	United Arab Emirates	3432	249808	7	740
2021-01-18	United Arab Emirates	3453	253261	5	745
2021-01-19	United Arab Emirates	3471	256732	6	751
2021-01-20	United Arab Emirates	3491	260223	5	756
2021-01-21	United Arab Emirates	3506	263729	6	762
2021-01-22	United Arab Emirates	3529	267258	4	766
2021-01-23	United Arab Emirates	3552	270810	10	776
2021-01-24	United Arab Emirates	3566	274376	7	783
2021-01-25	United Arab Emirates	3579	277955	9	792
2021-01-26	United Arab Emirates	3591	281546	6	798
2021-01-27	United Arab Emirates	3601	285147	7	805
2021-01-28	United Arab Emirates	3939	289086	6	811
2021-01-29	United Arab Emirates	3966	293052	8	819
2021-01-30	United Arab Emirates	3962	297014	7	826
2021-01-31	United Arab Emirates	3647	300661	12	838
2021-02-01	United Arab Emirates	2948	303609	12	850
2021-02-02	United Arab Emirates	2730	306339	9	859
2021-02-03	United Arab Emirates	3310	309649	7	866
2021-02-04	United Arab Emirates	3977	313626	12	878
2021-02-05	United Arab Emirates	3249	316875	10	888
2021-02-06	United Arab Emirates	3251	320126	14	902
2021-02-07	United Arab Emirates	3276	323402	12	914
2021-02-08	United Arab Emirates	3093	326495	7	921
2021-02-09	United Arab Emirates	2798	329293	9	930
2021-02-10	United Arab Emirates	3310	332603	17	947
2021-02-11	United Arab Emirates	3539	336142	9	956
2021-02-12	United Arab Emirates	3525	339667	18	974
2021-02-13	United Arab Emirates	3307	342974	12	986
2021-02-14	United Arab Emirates	2631	345605	15	1001
2021-02-15	United Arab Emirates	3167	348772	13	1014
2021-02-16	United Arab Emirates	3123	351895	13	1027
2021-02-17	United Arab Emirates	3236	355131	14	1041
2021-02-18	United Arab Emirates	3452	358583	14	1055
2021-02-19	United Arab Emirates	3294	361877	18	1073
2021-02-20	United Arab Emirates	3140	365017	20	1093
2021-02-21	United Arab Emirates	3158	368175	15	1108
2021-02-22	United Arab Emirates	2250	370425	17	1125
2021-02-23	United Arab Emirates	2105	372530	15	1140
2021-02-24	United Arab Emirates	3005	375535	5	1145
2021-02-25	United Arab Emirates	3102	378637	19	1164
2021-02-26	United Arab Emirates	3025	381662	18	1182
2021-02-27	United Arab Emirates	3498	385160	16	1198
2021-02-28	United Arab Emirates	3434	388594	15	1213
2021-03-01	United Arab Emirates	2930	391524	8	1221
2021-03-02	United Arab Emirates	2526	394050	17	1238
2021-03-03	United Arab Emirates	2721	396771	15	1253
2021-03-04	United Arab Emirates	2692	399463	16	1269
2021-03-05	United Arab Emirates	2742	402205	17	1286
2021-03-06	United Arab Emirates	3072	405277	10	1296
2021-03-07	United Arab Emirates	2959	408236	14	1310
2021-03-08	United Arab Emirates	2613	410849	12	1322
2021-03-09	United Arab Emirates	2483	413332	13	1335
2021-03-10	United Arab Emirates	2373	415705	10	1345
2021-03-11	United Arab Emirates	2204	417909	8	1353
2021-03-12	United Arab Emirates	2087	419996	16	1369
2021-03-13	United Arab Emirates	2250	422246	9	1378
2021-03-14	United Arab Emirates	2159	424405	10	1388
2021-03-15	United Arab Emirates	1992	426397	7	1395
2021-03-16	United Arab Emirates	1898	428295	7	1402
2021-03-17	United Arab Emirates	2018	430313	4	1406
2021-03-18	United Arab Emirates	2051	432364	8	1414
2021-03-19	United Arab Emirates	2101	434465	10	1424
2021-03-20	United Arab Emirates	2160	436625	4	1428
2021-03-21	United Arab Emirates	2013	438638	5	1433
2021-03-22	United Arab Emirates	1717	440355	5	1438
2021-03-23	United Arab Emirates	1871	442226	7	1445
2021-03-24	United Arab Emirates	2172	444398	6	1451
2021-03-25	United Arab Emirates	2196	446594	5	1456
2021-03-26	United Arab Emirates	2043	448637	10	1466
2021-03-27	United Arab Emirates	2128	450765	6	1472
2021-03-28	United Arab Emirates	2304	453069	5	1477
2021-03-29	United Arab Emirates	2128	455197	4	1481
2021-03-30	United Arab Emirates	1874	457071	5	1486
2021-03-31	United Arab Emirates	2289	459360	6	1492
2021-04-01	United Arab Emirates	2084	461444	5	1497
2021-04-02	United Arab Emirates	2315	463759	2	1499
2021-04-03	United Arab Emirates	2180	465939	3	1502
2021-04-04	United Arab Emirates	2084	468023	2	1504
2021-04-05	United Arab Emirates	2113	470136	6	1510
2021-04-06	United Arab Emirates	2012	472148	2	1512
2021-04-07	United Arab Emirates	1988	474136	4	1516
2021-04-08	United Arab Emirates	1883	476019	4	1520
2021-04-09	United Arab Emirates	2112	478131	3	1523
2021-04-10	United Arab Emirates	1875	480006	3	1526
2021-04-11	United Arab Emirates	1931	481937	3	1529
2021-04-12	United Arab Emirates	1810	483747	2	1531
2021-04-13	United Arab Emirates	1928	485675	2	1533
2021-04-14	United Arab Emirates	2022	487697	4	1537
2021-04-15	United Arab Emirates	1798	489495	4	1541
2021-04-16	United Arab Emirates	1928	491423	4	1545
2021-04-17	United Arab Emirates	1843	493266	2	1547
2021-04-18	United Arab Emirates	1958	495224	3	1550
2021-04-19	United Arab Emirates	1930	497154	4	1554
2021-04-20	United Arab Emirates	1803	498957	2	1556
2021-04-21	United Arab Emirates	1903	500860	3	1559
2021-04-22	United Arab Emirates	1931	502791	2	1561
2021-04-23	United Arab Emirates	2081	504872	4	1565
2021-04-24	United Arab Emirates	1973	506845	2	1567
2021-04-25	United Arab Emirates	2080	508925	2	1569
2021-04-26	United Arab Emirates	1813	510738	2	1571
2021-04-27	United Arab Emirates	1759	512497	2	1573
2021-04-28	United Arab Emirates	2094	514591	5	1578
2021-04-29	United Arab Emirates	1710	516301	2	1580
2021-04-30	United Arab Emirates	1961	518262	4	1584
2021-05-01	United Arab Emirates	1974	520236	3	1587
2021-05-02	United Arab Emirates	1712	521948	4	1591
2021-05-03	United Arab Emirates	1847	523795	2	1593
2021-05-04	United Arab Emirates	1772	525567	3	1596
2021-05-05	United Arab Emirates	1699	527266	2	1598
2021-05-06	United Arab Emirates	1954	529220	3	1601
2021-05-07	United Arab Emirates	1724	530944	3	1604
2021-05-08	United Arab Emirates	1766	532710	3	1607
2021-05-09	United Arab Emirates	1735	534445	3	1610
2021-05-10	United Arab Emirates	1572	536017	3	1613
2021-05-11	United Arab Emirates	1507	537524	2	1615
2021-05-12	United Arab Emirates	1614	539138	2	1617
2021-05-13	United Arab Emirates	1508	540646	2	1619
2021-05-14	United Arab Emirates	1512	542158	4	1623
2021-05-15	United Arab Emirates	1452	543610	3	1626
2021-05-16	United Arab Emirates	1321	544931	3	1629
2021-05-17	United Arab Emirates	1251	546182	2	1631
2021-05-18	United Arab Emirates	1229	547411	2	1633
2021-05-19	United Arab Emirates	1270	548681	4	1637
2021-05-20	United Arab Emirates	1348	550029	2	1639
2021-05-21	United Arab Emirates	1401	551430	3	1642
2021-05-22	United Arab Emirates	1490	552920	2	1644
2021-05-23	United Arab Emirates	1596	554516	4	1648
2021-05-24	United Arab Emirates	1591	556107	3	1651
2021-05-25	United Arab Emirates	1512	557619	3	1654
2021-05-26	United Arab Emirates	1672	559291	4	1658
2021-05-27	United Arab Emirates	1757	561048	3	1661
2021-05-28	United Arab Emirates	2167	563215	3	1664
2021-05-29	United Arab Emirates	2236	565451	4	1668
2021-05-30	United Arab Emirates	1812	567263	5	1673
2021-05-31	United Arab Emirates	1810	569073	4	1677
2021-06-01	United Arab Emirates	1763	570836	3	1680
2021-06-02	United Arab Emirates	1968	572804	4	1684
2021-06-03	United Arab Emirates	2154	574958	2	1686
2021-06-04	United Arab Emirates	1989	576947	3	1689
2021-06-05	United Arab Emirates	2062	579009	2	1691
2021-06-06	United Arab Emirates	2188	581197	5	1696
2021-06-07	United Arab Emirates	1874	583071	3	1699
2021-06-08	United Arab Emirates	1968	585039	3	1702
2021-06-09	United Arab Emirates	2205	587244	2	1704
2021-06-10	United Arab Emirates	2179	589423	6	1710
2021-06-11	United Arab Emirates	2190	591613	7	1717
2021-06-12	United Arab Emirates	2281	593894	3	1720
2021-06-13	United Arab Emirates	2123	596017	4	1724
2021-06-14	United Arab Emirates	1969	597986	2	1726
2021-06-15	United Arab Emirates	1837	599823	4	1730
2021-06-16	United Arab Emirates	2127	601950	4	1734
2021-06-17	United Arab Emirates	2011	603961	4	1738
2021-06-18	United Arab Emirates	2167	606128	3	1741
2021-06-19	United Arab Emirates	1942	608070	6	1747
2021-06-20	United Arab Emirates	2109	610179	5	1752
2021-06-21	United Arab Emirates	1850	612029	5	1757
2021-06-22	United Arab Emirates	1964	613993	6	1763
2021-06-23	United Arab Emirates	2167	616160	4	1767
2021-06-24	United Arab Emirates	1988	618148	6	1773
2021-06-25	United Arab Emirates	2161	620309	2	1775
2021-06-26	United Arab Emirates	2223	622532	7	1782
2021-06-27	United Arab Emirates	2282	624814	10	1792
2021-06-28	United Arab Emirates	2122	626936	4	1796
2021-06-29	United Arab Emirates	2040	628976	6	1802
2021-06-30	United Arab Emirates	2184	631160	5	1807
2021-07-01	United Arab Emirates	1747	632907	4	1811
2021-07-02	United Arab Emirates	1675	634582	8	1819
2021-07-03	United Arab Emirates	1663	636245	6	1825
2021-07-04	United Arab Emirates	1632	637877	6	1831
2021-07-05	United Arab Emirates	1599	639476	3	1834
2021-07-06	United Arab Emirates	1573	641049	5	1839
2021-07-07	United Arab Emirates	1552	642601	4	1843
2021-07-08	United Arab Emirates	1513	644114	4	1847
2021-07-09	United Arab Emirates	1539	645653	2	1849
2021-07-10	United Arab Emirates	1529	647182	4	1853
2021-07-11	United Arab Emirates	1520	648702	7	1860
2021-07-12	United Arab Emirates	1518	650220	6	1866
2021-07-13	United Arab Emirates	1542	651762	4	1870
2021-07-14	United Arab Emirates	1522	653284	6	1876
2021-07-15	United Arab Emirates	1529	654813	4	1880
2021-07-16	United Arab Emirates	1541	656354	5	1885
2021-07-17	United Arab Emirates	1530	657884	7	1892
2021-07-18	United Arab Emirates	1565	659449	4	1896
2021-07-19	United Arab Emirates	1529	660978	2	1898
2021-07-20	United Arab Emirates	1508	662486	2	1900
2021-07-21	United Arab Emirates	1541	664027	4	1904
2021-07-22	United Arab Emirates	1506	665533	3	1907
2021-07-23	United Arab Emirates	1547	667080	3	1910
2021-07-24	United Arab Emirates	1521	668601	3	1913
2021-07-25	United Arab Emirates	1507	670108	3	1916
2021-07-26	United Arab Emirates	1528	671636	4	1920
2021-07-27	United Arab Emirates	1549	673185	7	1927
2021-07-28	United Arab Emirates	1539	674724	2	1929
2021-07-29	United Arab Emirates	1527	676251	5	1934
2021-07-30	United Arab Emirates	1550	677801	5	1939
2021-07-31	United Arab Emirates	1520	679321	4	1943
2021-08-01	United Arab Emirates	1537	680858	6	1949
2021-08-02	United Arab Emirates	1519	682377	2	1951
2021-08-03	United Arab Emirates	1537	683914	5	1956
2021-08-04	United Arab Emirates	1548	685462	4	1960
2021-08-05	United Arab Emirates	1519	686981	5	1965
2021-08-06	United Arab Emirates	1508	688489	2	1967
2021-08-07	United Arab Emirates	1520	690009	2	1969
2021-08-08	United Arab Emirates	1545	691554	2	1971
2021-08-09	United Arab Emirates	1410	692964	4	1975
2021-08-10	United Arab Emirates	1321	694285	3	1978
2021-08-11	United Arab Emirates	1334	695619	4	1982
2021-08-12	United Arab Emirates	1287	696906	6	1988
2021-08-13	United Arab Emirates	1260	698166	4	1992
2021-08-14	United Arab Emirates	1215	699381	2	1994
2021-08-15	United Arab Emirates	1206	700587	3	1997
2021-08-16	United Arab Emirates	1189	701776	4	2001
2021-08-17	United Arab Emirates	1109	702885	2	2003
2021-08-18	United Arab Emirates	1115	704000	3	2006
2021-08-19	United Arab Emirates	1089	705089	3	2009
2021-08-20	United Arab Emirates	1077	706166	3	2012
2021-08-21	United Arab Emirates	1070	707236	2	2014
2021-08-22	United Arab Emirates	1066	708302	4	2018
2021-08-23	United Arab Emirates	1076	709378	2	2020
2021-08-24	United Arab Emirates	1060	710438	4	2024
2021-08-25	United Arab Emirates	990	711428	2	2026
2021-08-26	United Arab Emirates	983	712411	2	2028
2021-08-27	United Arab Emirates	991	713402	3	2031
2021-08-28	United Arab Emirates	994	714396	4	2035
2021-08-29	United Arab Emirates	998	715394	1	2036
2021-08-30	United Arab Emirates	987	716381	2	2038
2021-08-31	United Arab Emirates	993	717374	1	2039
2021-09-01	United Arab Emirates	996	718370	2	2041
2021-09-02	United Arab Emirates	985	719355	2	2043
2021-09-03	United Arab Emirates	975	720330	0	2043
2021-09-04	United Arab Emirates	978	721308	1	2044
2021-09-05	United Arab Emirates	984	722292	1	2045
2021-09-06	United Arab Emirates	971	723263	1	2046
2021-09-07	United Arab Emirates	977	724240	2	2048
2021-09-08	United Arab Emirates	952	725192	2	2050
2021-09-09	United Arab Emirates	833	726025	3	2053
2021-09-10	United Arab Emirates	772	726797	4	2057
2021-09-11	United Arab Emirates	744	727541	3	2060
2021-09-12	United Arab Emirates	725	728266	2	2062
2021-09-13	United Arab Emirates	620	728886	0	2062
2021-09-14	United Arab Emirates	632	729518	2	2064
2021-09-15	United Arab Emirates	617	730135	2	2066
2021-09-16	United Arab Emirates	608	730743	2	2068
2021-09-17	United Arab Emirates	564	731307	1	2069
2021-09-18	United Arab Emirates	521	731828	2	2071
2021-09-19	United Arab Emirates	471	732299	2	2073
2021-09-20	United Arab Emirates	391	732690	2	2075
2021-09-21	United Arab Emirates	313	733003	2	2077
2021-09-22	United Arab Emirates	322	733325	1	2078
2021-09-23	United Arab Emirates	318	733643	2	2080
2021-09-24	United Arab Emirates	329	733972	3	2083
2021-09-25	United Arab Emirates	303	734275	3	2086
2021-09-26	United Arab Emirates	321	734596	3	2089
2021-09-27	United Arab Emirates	298	734894	1	2090
2021-09-28	United Arab Emirates	286	735180	4	2094
2021-09-29	United Arab Emirates	277	735457	0	2094
2021-09-30	United Arab Emirates	270	735727	1	2095
2021-10-01	United Arab Emirates	265	735992	2	2097
2021-10-02	United Arab Emirates	276	736268	3	2100
2021-10-03	United Arab Emirates	256	736524	0	2100
2021-10-04	United Arab Emirates	184	736708	2	2102
2021-10-05	United Arab Emirates	189	736897	1	2103
2021-10-06	United Arab Emirates	176	737073	1	2104
2021-10-07	United Arab Emirates	156	737229	3	2107
2021-10-08	United Arab Emirates	144	737373	2	2109
2021-10-09	United Arab Emirates	136	737509	2	2111
2021-10-10	United Arab Emirates	146	737655	2	2113
2021-10-11	United Arab Emirates	111	737766	0	2113
2021-10-12	United Arab Emirates	124	737890	1	2114
2021-10-13	United Arab Emirates	136	738026	1	2115
2021-10-14	United Arab Emirates	126	738152	1	2116
2021-10-15	United Arab Emirates	116	738268	1	2117
2021-10-16	United Arab Emirates	104	738372	1	2118
2021-10-17	United Arab Emirates	115	738487	0	2118
2021-10-18	United Arab Emirates	99	738586	2	2120
2021-10-19	United Arab Emirates	104	738690	0	2120
2021-10-20	United Arab Emirates	122	738812	2	2122
2021-10-21	United Arab Emirates	112	738924	2	2124
2021-10-22	United Arab Emirates	94	739018	2	2126
2021-10-23	United Arab Emirates	88	739106	2	2128
2021-10-24	United Arab Emirates	84	739190	1	2129
2021-10-25	United Arab Emirates	94	739284	1	2130
2021-10-26	United Arab Emirates	97	739381	1	2131
2021-10-27	United Arab Emirates	90	739471	3	2134
2021-10-28	United Arab Emirates	95	739566	1	2135
2021-10-29	United Arab Emirates	88	739654	0	2135
2021-10-30	United Arab Emirates	82	739736	1	2136
2021-10-31	United Arab Emirates	88	739824	0	2136
2021-11-01	United Arab Emirates	81	739905	0	2136
2021-11-02	United Arab Emirates	78	739983	0	2136
2021-11-03	United Arab Emirates	74	740057	1	2137
2021-11-04	United Arab Emirates	79	740136	0	2137
2021-11-05	United Arab Emirates	73	740209	0	2137
2021-11-06	United Arab Emirates	80	740289	1	2138
2021-11-07	United Arab Emirates	73	740362	1	2139
2021-11-08	United Arab Emirates	70	740432	1	2140
2021-11-09	United Arab Emirates	68	740500	2	2142
2021-11-10	United Arab Emirates	72	740572	0	2142
2021-11-11	United Arab Emirates	75	740647	0	2142
2021-11-12	United Arab Emirates	82	740729	0	2142
2021-11-13	United Arab Emirates	72	740801	0	2142
2021-11-14	United Arab Emirates	78	740879	1	2143
2021-11-15	United Arab Emirates	66	740945	0	2143
2021-11-16	United Arab Emirates	61	741006	1	2144
2021-11-17	United Arab Emirates	68	741074	0	2144
2021-11-18	United Arab Emirates	74	741148	0	2144
2021-11-19	United Arab Emirates	66	741214	0	2144
2021-11-20	United Arab Emirates	77	741291	0	2144
2021-11-21	United Arab Emirates	79	741370	0	2144
2021-11-22	United Arab Emirates	63	741433	0	2144
2021-11-23	United Arab Emirates	67	741500	0	2144
2021-11-24	United Arab Emirates	70	741570	0	2144
2021-11-25	United Arab Emirates	73	741643	1	2145
2021-11-26	United Arab Emirates	77	741720	0	2145
2021-11-27	United Arab Emirates	70	741790	0	2145
2021-11-28	United Arab Emirates	68	741858	0	2145
2021-11-29	United Arab Emirates	60	741918	1	2146
2021-11-30	United Arab Emirates	58	741976	0	2146
2021-12-01	United Arab Emirates	65	742041	1	2147
2021-12-02	United Arab Emirates	68	742109	1	2148
2021-12-03	United Arab Emirates	64	742173	0	2148
2021-12-04	United Arab Emirates	54	742227	0	2148
2021-12-05	United Arab Emirates	51	742278	0	2148
2021-12-06	United Arab Emirates	50	742328	0	2148
2021-12-07	United Arab Emirates	48	742376	1	2149
2021-12-08	United Arab Emirates	62	742438	0	2149
2021-12-09	United Arab Emirates	69	742507	0	2149
2021-12-10	United Arab Emirates	60	742567	0	2149
2021-12-11	United Arab Emirates	74	742641	2	2151
2021-12-12	United Arab Emirates	78	742719	0	2151
2021-12-13	United Arab Emirates	83	742802	0	2151
2021-12-14	United Arab Emirates	92	742894	0	2151
2021-12-15	United Arab Emirates	110	743004	0	2151
2021-12-16	United Arab Emirates	148	743152	0	2151
2021-12-17	United Arab Emirates	200	743352	0	2151
2021-12-18	United Arab Emirates	234	743586	0	2151
2021-12-19	United Arab Emirates	266	743852	0	2151
2021-12-20	United Arab Emirates	285	744137	0	2151
2021-12-21	United Arab Emirates	301	744438	1	2152
2021-12-22	United Arab Emirates	452	744890	2	2154
2021-12-23	United Arab Emirates	665	745555	0	2154
2021-12-24	United Arab Emirates	1002	746557	0	2154
2021-12-25	United Arab Emirates	1352	747909	1	2155
2021-12-26	United Arab Emirates	1621	749530	1	2156
2021-12-27	United Arab Emirates	1803	751333	2	2158
2021-12-28	United Arab Emirates	1732	753065	1	2159
2021-12-29	United Arab Emirates	1846	754911	1	2160
2021-12-30	United Arab Emirates	2234	757145	0	2160
2021-12-31	United Arab Emirates	2366	759511	2	2162
2022-01-01	United Arab Emirates	2426	761937	2	2164
2022-01-02	United Arab Emirates	2556	764493	1	2165
2022-01-03	United Arab Emirates	2600	767093	3	2168
2022-01-04	United Arab Emirates	2515	769608	1	2169
2022-01-05	United Arab Emirates	2581	772189	1	2170
2022-01-06	United Arab Emirates	2708	774897	0	2170
2022-01-07	United Arab Emirates	2687	777584	0	2170
2022-01-08	United Arab Emirates	2627	780211	0	2170
2022-01-09	United Arab Emirates	2655	782866	3	2173
2022-01-10	United Arab Emirates	2759	785625	1	2174
2022-01-11	United Arab Emirates	2562	788187	0	2174
2022-01-12	United Arab Emirates	2511	790698	3	2177
2022-01-13	United Arab Emirates	2616	793314	4	2181
2022-01-14	United Arab Emirates	2683	795997	1	2182
2022-01-15	United Arab Emirates	3068	799065	3	2185
2022-01-16	United Arab Emirates	3116	802181	3	2188
2022-01-17	United Arab Emirates	3067	805248	3	2191
2022-01-18	United Arab Emirates	2989	808237	4	2195
2022-01-19	United Arab Emirates	2792	811029	3	2198
2022-01-20	United Arab Emirates	2902	813931	2	2200
2022-01-21	United Arab Emirates	3014	816945	4	2204
2022-01-22	United Arab Emirates	2921	819866	3	2207
2022-01-23	United Arab Emirates	3020	822886	4	2211
2022-01-24	United Arab Emirates	2813	825699	3	2214
2022-01-25	United Arab Emirates	2629	828328	5	2219
2022-01-26	United Arab Emirates	2504	830832	5	2224
2022-01-27	United Arab Emirates	2369	833201	4	2228
2022-01-28	United Arab Emirates	2638	835839	4	2232
2022-01-29	United Arab Emirates	2545	838384	2	2234
2022-01-30	United Arab Emirates	2355	840739	5	2239
2022-01-31	United Arab Emirates	2291	843030	1	2240
2022-02-01	United Arab Emirates	2028	845058	3	2243
2022-02-02	United Arab Emirates	2084	847142	5	2248
2022-02-03	United Arab Emirates	2163	849305	3	2251
2022-02-04	United Arab Emirates	2232	851537	2	2253
2022-02-05	United Arab Emirates	2114	853651	5	2258
2022-02-06	United Arab Emirates	1991	855642	4	2262
2022-02-07	United Arab Emirates	2015	857657	2	2264
2022-02-08	United Arab Emirates	1704	859361	1	2265
2022-02-09	United Arab Emirates	1615	860976	4	2269
2022-02-10	United Arab Emirates	1538	862514	4	2273
2022-02-11	United Arab Emirates	1588	864102	5	2278
2022-02-12	United Arab Emirates	1474	865576	5	2283
2022-02-13	United Arab Emirates	1395	866971	1	2284
2022-02-14	United Arab Emirates	1266	868237	1	2285
2022-02-15	United Arab Emirates	1191	869428	2	2287
2022-02-16	United Arab Emirates	930	870358	1	2288
2022-02-17	United Arab Emirates	957	871315	1	2289
2022-02-18	United Arab Emirates	895	872210	1	2290
2022-02-19	United Arab Emirates	882	873092	2	2292
2022-02-20	United Arab Emirates	790	873882	1	2293
2022-02-21	United Arab Emirates	725	874607	1	2294
2022-02-22	United Arab Emirates	651	875258	2	2296
2022-02-23	United Arab Emirates	626	875884	1	2297
2022-02-24	United Arab Emirates	740	876624	1	2298
2022-02-25	United Arab Emirates	782	877406	1	2299
2022-02-26	United Arab Emirates	644	878050	1	2300
2022-02-27	United Arab Emirates	696	878746	1	2301
2022-02-28	United Arab Emirates	622	879368	0	2301
2022-03-01	United Arab Emirates	605	879973	0	2301
2022-03-02	United Arab Emirates	478	880451	0	2301
2022-03-03	United Arab Emirates	519	880970	0	2301
2022-03-04	United Arab Emirates	502	881472	0	2301
2022-03-05	United Arab Emirates	447	881919	0	2301
2022-03-06	United Arab Emirates	558	882477	0	2301
2022-03-07	United Arab Emirates	407	882884	0	2301
2022-03-08	United Arab Emirates	386	883270	1	2302
2022-03-09	United Arab Emirates	323	883593	0	2302
2022-03-10	United Arab Emirates	392	883985	0	2302
2022-03-11	United Arab Emirates	369	884354	0	2302
2022-03-12	United Arab Emirates	382	884736	0	2302
2022-03-13	United Arab Emirates	353	885089	0	2302
2022-03-14	United Arab Emirates	318	885407	0	2302
2022-03-15	United Arab Emirates	296	885703	0	2302
2022-03-16	United Arab Emirates	280	885983	0	2302
2022-03-17	United Arab Emirates	318	886301	0	2302
2022-03-18	United Arab Emirates	386	886687	0	2302
2022-03-19	United Arab Emirates	331	887018	0	2302
2022-03-20	United Arab Emirates	367	887385	0	2302
2022-03-21	United Arab Emirates	347	887732	0	2302
2022-03-22	United Arab Emirates	338	888070	0	2302
2022-03-23	United Arab Emirates	316	888386	0	2302
2022-03-24	United Arab Emirates	332	888718	0	2302
2022-03-25	United Arab Emirates	390	889108	0	2302
2022-03-26	United Arab Emirates	348	889456	0	2302
2022-03-27	United Arab Emirates	341	889797	0	2302
2022-03-28	United Arab Emirates	315	890112	0	2302
2022-03-29	United Arab Emirates	286	890398	0	2302
2022-03-30	United Arab Emirates	301	890699	0	2302
2022-03-31	United Arab Emirates	288	890987	0	2302
2022-04-01	United Arab Emirates	313	891300	0	2302
2022-04-02	United Arab Emirates	288	891588	0	2302
2022-04-03	United Arab Emirates	284	891872	0	2302
2022-04-04	United Arab Emirates	298	892170	0	2302
2022-04-05	United Arab Emirates	300	892470	0	2302
2022-04-06	United Arab Emirates	244	892714	0	2302
2022-04-07	United Arab Emirates	215	892929	0	2302
2022-04-08	United Arab Emirates	143	893072	0	2302
2022-04-09	United Arab Emirates	240	893312	0	2302
2022-04-10	United Arab Emirates	226	893538	0	2302
2022-04-11	United Arab Emirates	224	893762	0	2302
2022-04-12	United Arab Emirates	208	893970	0	2302
2022-04-13	United Arab Emirates	316	894286	0	2302
2022-04-14	United Arab Emirates	237	894523	0	2302
2022-04-15	United Arab Emirates	256	894779	0	2302
2022-04-16	United Arab Emirates	239	895018	0	2302
2022-04-17	United Arab Emirates	246	895264	0	2302
2022-04-18	United Arab Emirates	201	895465	0	2302
2022-04-19	United Arab Emirates	198	895663	0	2302
2022-04-20	United Arab Emirates	229	895892	0	2302
2022-04-21	United Arab Emirates	249	896141	0	2302
2022-04-22	United Arab Emirates	231	896372	0	2302
2022-04-23	United Arab Emirates	259	896631	0	2302
2022-04-24	United Arab Emirates	261	896892	0	2302
2022-04-25	United Arab Emirates	244	897136	0	2302
2022-04-26	United Arab Emirates	215	897351	0	2302
2022-04-27	United Arab Emirates	207	897558	0	2302
2022-04-28	United Arab Emirates	212	897770	0	2302
2022-04-29	United Arab Emirates	275	898045	0	2302
2022-04-30	United Arab Emirates	265	898310	0	2302
2022-05-01	United Arab Emirates	261	898571	0	2302
2022-05-02	United Arab Emirates	240	898811	0	2302
2022-05-03	United Arab Emirates	222	899033	0	2302
2022-05-04	United Arab Emirates	209	899242	0	2302
2022-05-05	United Arab Emirates	199	899441	0	2302
2022-05-06	United Arab Emirates	196	899637	0	2302
2022-05-07	United Arab Emirates	198	899835	0	2302
2022-05-08	United Arab Emirates	191	900026	0	2302
2022-05-09	United Arab Emirates	225	900251	0	2302
2022-05-10	United Arab Emirates	233	900484	0	2302
2022-05-11	United Arab Emirates	280	900764	0	2302
2022-05-12	United Arab Emirates	312	901076	0	2302
2022-05-13	United Arab Emirates	364	901440	0	2302
2022-05-14	United Arab Emirates	369	901809	0	2302
2022-05-15	United Arab Emirates	352	902161	0	2302
2022-05-16	United Arab Emirates	323	902484	0	2302
2022-05-17	United Arab Emirates	319	902803	0	2302
2022-05-18	United Arab Emirates	281	903084	0	2302
2022-05-19	United Arab Emirates	298	903382	0	2302
2022-05-20	United Arab Emirates	349	903731	0	2302
2022-05-21	United Arab Emirates	362	904093	0	2302
2022-05-22	United Arab Emirates	373	904466	0	2302
2022-05-23	United Arab Emirates	364	904830	0	2302
2022-05-24	United Arab Emirates	321	905151	0	2302
2022-05-25	United Arab Emirates	317	905468	0	2302
2022-05-26	United Arab Emirates	373	905841	0	2302
2022-05-27	United Arab Emirates	395	906236	0	2302
2022-05-28	United Arab Emirates	403	906639	0	2302
2022-05-29	United Arab Emirates	430	907069	0	2302
2022-05-30	United Arab Emirates	372	907441	2	2304
2022-05-31	United Arab Emirates	383	907824	1	2305
2022-06-01	United Arab Emirates	381	908205	0	2305
2022-06-02	United Arab Emirates	442	908647	0	2305
2022-06-03	United Arab Emirates	575	909222	0	2305
2022-06-04	United Arab Emirates	593	909815	0	2305
2022-06-05	United Arab Emirates	523	910338	0	2305
2022-06-06	United Arab Emirates	597	910935	0	2305
2022-06-07	United Arab Emirates	579	911514	0	2305
2022-06-08	United Arab Emirates	572	912086	0	2305
2022-06-09	United Arab Emirates	867	912953	0	2305
2022-06-10	United Arab Emirates	1031	913984	0	2305
2022-06-11	United Arab Emirates	1084	915068	0	2305
2022-06-12	United Arab Emirates	1179	916247	0	2305
2022-06-13	United Arab Emirates	1249	917496	0	2305
2022-06-14	United Arab Emirates	1319	918815	0	2305
2022-06-15	United Arab Emirates	1356	920171	0	2305
2022-06-16	United Arab Emirates	1395	921566	0	2305
2022-06-17	United Arab Emirates	1435	923001	1	2306
2022-06-18	United Arab Emirates	1433	924434	0	2306
2022-06-19	United Arab Emirates	1464	925898	2	2308
2022-06-20	United Arab Emirates	1489	927387	1	2309
2022-06-21	United Arab Emirates	1532	928919	0	2309
2022-06-22	United Arab Emirates	1556	930475	0	2309
2022-06-23	United Arab Emirates	1592	932067	0	2309
2022-06-24	United Arab Emirates	1621	933688	0	2309
2022-06-25	United Arab Emirates	1657	935345	1	2310
2022-06-26	United Arab Emirates	1692	937037	1	2311
2022-06-27	United Arab Emirates	1722	938759	0	2311
2022-06-28	United Arab Emirates	1744	940503	2	2313
2022-06-29	United Arab Emirates	1750	942253	0	2313
2022-06-30	United Arab Emirates	1769	944022	2	2315
2022-07-01	United Arab Emirates	1778	945800	1	2316
2022-07-02	United Arab Emirates	1788	947588	1	2317
2022-07-03	United Arab Emirates	1796	949384	0	2317
2022-07-04	United Arab Emirates	1812	951196	2	2319
2022-07-05	United Arab Emirates	1764	952960	0	2319
2022-07-06	United Arab Emirates	1732	954692	0	2319
2022-07-07	United Arab Emirates	1690	956382	3	2322
2022-07-08	United Arab Emirates	0	956382	0	2322
2020-01-03	United Republic of Tanzania	0	0	0	0
2020-01-04	United Republic of Tanzania	0	0	0	0
2020-01-05	United Republic of Tanzania	0	0	0	0
2020-01-06	United Republic of Tanzania	0	0	0	0
2020-01-07	United Republic of Tanzania	0	0	0	0
2020-01-08	United Republic of Tanzania	0	0	0	0
2020-01-09	United Republic of Tanzania	0	0	0	0
2020-01-10	United Republic of Tanzania	0	0	0	0
2020-01-11	United Republic of Tanzania	0	0	0	0
2020-01-12	United Republic of Tanzania	0	0	0	0
2020-01-13	United Republic of Tanzania	0	0	0	0
2020-01-14	United Republic of Tanzania	0	0	0	0
2020-01-15	United Republic of Tanzania	0	0	0	0
2020-01-16	United Republic of Tanzania	0	0	0	0
2020-01-17	United Republic of Tanzania	0	0	0	0
2020-01-18	United Republic of Tanzania	0	0	0	0
2020-01-19	United Republic of Tanzania	0	0	0	0
2020-01-20	United Republic of Tanzania	0	0	0	0
2020-01-21	United Republic of Tanzania	0	0	0	0
2020-01-22	United Republic of Tanzania	0	0	0	0
2020-01-23	United Republic of Tanzania	0	0	0	0
2020-01-24	United Republic of Tanzania	0	0	0	0
2020-01-25	United Republic of Tanzania	0	0	0	0
2020-01-26	United Republic of Tanzania	0	0	0	0
2020-01-27	United Republic of Tanzania	0	0	0	0
2020-01-28	United Republic of Tanzania	0	0	0	0
2020-01-29	United Republic of Tanzania	0	0	0	0
2020-01-30	United Republic of Tanzania	0	0	0	0
2020-01-31	United Republic of Tanzania	0	0	0	0
2020-02-01	United Republic of Tanzania	0	0	0	0
2020-02-02	United Republic of Tanzania	0	0	0	0
2020-02-03	United Republic of Tanzania	0	0	0	0
2020-02-04	United Republic of Tanzania	0	0	0	0
2020-02-05	United Republic of Tanzania	0	0	0	0
2020-02-06	United Republic of Tanzania	0	0	0	0
2020-02-07	United Republic of Tanzania	0	0	0	0
2020-02-08	United Republic of Tanzania	0	0	0	0
2020-02-09	United Republic of Tanzania	0	0	0	0
2020-02-10	United Republic of Tanzania	0	0	0	0
2020-02-11	United Republic of Tanzania	0	0	0	0
2020-02-12	United Republic of Tanzania	0	0	0	0
2020-02-13	United Republic of Tanzania	0	0	0	0
2020-02-14	United Republic of Tanzania	0	0	0	0
2020-02-15	United Republic of Tanzania	0	0	0	0
2020-02-16	United Republic of Tanzania	0	0	0	0
2020-02-17	United Republic of Tanzania	0	0	0	0
2020-02-18	United Republic of Tanzania	0	0	0	0
2020-02-19	United Republic of Tanzania	0	0	0	0
2020-02-20	United Republic of Tanzania	0	0	0	0
2020-02-21	United Republic of Tanzania	0	0	0	0
2020-02-22	United Republic of Tanzania	0	0	0	0
2020-02-23	United Republic of Tanzania	0	0	0	0
2020-02-24	United Republic of Tanzania	0	0	0	0
2020-02-25	United Republic of Tanzania	0	0	0	0
2020-02-26	United Republic of Tanzania	0	0	0	0
2020-02-27	United Republic of Tanzania	0	0	0	0
2020-02-28	United Republic of Tanzania	0	0	0	0
2020-02-29	United Republic of Tanzania	0	0	0	0
2020-03-01	United Republic of Tanzania	0	0	0	0
2020-03-02	United Republic of Tanzania	0	0	0	0
2020-03-03	United Republic of Tanzania	0	0	0	0
2020-03-04	United Republic of Tanzania	0	0	0	0
2020-03-05	United Republic of Tanzania	0	0	0	0
2020-03-06	United Republic of Tanzania	0	0	0	0
2020-03-07	United Republic of Tanzania	0	0	0	0
2020-03-08	United Republic of Tanzania	0	0	0	0
2020-03-09	United Republic of Tanzania	0	0	0	0
2020-03-10	United Republic of Tanzania	0	0	0	0
2020-03-11	United Republic of Tanzania	0	0	0	0
2020-03-12	United Republic of Tanzania	0	0	0	0
2020-03-13	United Republic of Tanzania	0	0	0	0
2020-03-14	United Republic of Tanzania	0	0	0	0
2020-03-15	United Republic of Tanzania	0	0	0	0
2020-03-16	United Republic of Tanzania	0	0	0	0
2020-03-17	United Republic of Tanzania	1	1	0	0
2020-03-18	United Republic of Tanzania	0	1	0	0
2020-03-19	United Republic of Tanzania	3	4	0	0
2020-03-20	United Republic of Tanzania	2	6	0	0
2020-03-21	United Republic of Tanzania	0	6	0	0
2020-03-22	United Republic of Tanzania	0	6	0	0
2020-03-23	United Republic of Tanzania	6	12	0	0
2020-03-24	United Republic of Tanzania	0	12	0	0
2020-03-25	United Republic of Tanzania	0	12	0	0
2020-03-26	United Republic of Tanzania	0	12	0	0
2020-03-27	United Republic of Tanzania	1	13	0	0
2020-03-28	United Republic of Tanzania	0	13	0	0
2020-03-29	United Republic of Tanzania	1	14	0	0
2020-03-30	United Republic of Tanzania	0	14	0	0
2020-03-31	United Republic of Tanzania	5	19	0	0
2020-04-01	United Republic of Tanzania	0	19	1	1
2020-04-02	United Republic of Tanzania	1	20	0	1
2020-04-03	United Republic of Tanzania	0	20	0	1
2020-04-04	United Republic of Tanzania	0	20	0	1
2020-04-05	United Republic of Tanzania	0	20	0	1
2020-04-06	United Republic of Tanzania	2	22	0	1
2020-04-07	United Republic of Tanzania	2	24	0	1
2020-04-08	United Republic of Tanzania	0	24	0	1
2020-04-09	United Republic of Tanzania	1	25	0	1
2020-04-10	United Republic of Tanzania	0	25	0	1
2020-04-11	United Republic of Tanzania	7	32	2	3
2020-04-12	United Republic of Tanzania	0	32	0	3
2020-04-13	United Republic of Tanzania	0	32	0	3
2020-04-14	United Republic of Tanzania	17	49	0	3
2020-04-15	United Republic of Tanzania	4	53	0	3
2020-04-16	United Republic of Tanzania	35	88	1	4
2020-04-17	United Republic of Tanzania	6	94	0	4
2020-04-18	United Republic of Tanzania	54	148	1	5
2020-04-19	United Republic of Tanzania	0	148	0	5
2020-04-20	United Republic of Tanzania	23	171	2	7
2020-04-21	United Republic of Tanzania	84	255	3	10
2020-04-22	United Republic of Tanzania	0	255	0	10
2020-04-23	United Republic of Tanzania	30	285	0	10
2020-04-24	United Republic of Tanzania	0	285	0	10
2020-04-25	United Republic of Tanzania	15	300	0	10
2020-04-26	United Republic of Tanzania	0	300	0	10
2020-04-27	United Republic of Tanzania	0	300	0	10
2020-04-28	United Republic of Tanzania	0	300	0	10
2020-04-29	United Republic of Tanzania	0	300	0	10
2020-04-30	United Republic of Tanzania	180	480	6	16
2020-05-01	United Republic of Tanzania	0	480	2	18
2020-05-02	United Republic of Tanzania	0	480	0	18
2020-05-03	United Republic of Tanzania	0	480	0	18
2020-05-04	United Republic of Tanzania	0	480	0	18
2020-05-05	United Republic of Tanzania	0	480	0	18
2020-05-06	United Republic of Tanzania	0	480	0	18
2020-05-07	United Republic of Tanzania	0	480	0	18
2020-05-08	United Republic of Tanzania	29	509	3	21
2020-05-09	United Republic of Tanzania	0	509	0	21
2020-05-10	United Republic of Tanzania	0	509	0	21
2020-05-11	United Republic of Tanzania	0	509	0	21
2020-05-12	United Republic of Tanzania	0	509	0	21
2020-05-13	United Republic of Tanzania	0	509	0	21
2020-05-14	United Republic of Tanzania	0	509	0	21
2020-05-15	United Republic of Tanzania	0	509	0	21
2020-05-16	United Republic of Tanzania	0	509	0	21
2020-05-17	United Republic of Tanzania	0	509	0	21
2020-05-18	United Republic of Tanzania	0	509	0	21
2020-05-19	United Republic of Tanzania	0	509	0	21
2020-05-20	United Republic of Tanzania	0	509	0	21
2020-05-21	United Republic of Tanzania	0	509	0	21
2020-05-22	United Republic of Tanzania	0	509	0	21
2020-05-23	United Republic of Tanzania	0	509	0	21
2020-05-24	United Republic of Tanzania	0	509	0	21
2020-05-25	United Republic of Tanzania	0	509	0	21
2020-05-26	United Republic of Tanzania	0	509	0	21
2020-05-27	United Republic of Tanzania	0	509	0	21
2020-05-28	United Republic of Tanzania	0	509	0	21
2020-05-29	United Republic of Tanzania	0	509	0	21
2020-05-30	United Republic of Tanzania	0	509	0	21
2020-05-31	United Republic of Tanzania	0	509	0	21
2020-06-01	United Republic of Tanzania	0	509	0	21
2020-06-02	United Republic of Tanzania	0	509	0	21
2020-06-03	United Republic of Tanzania	0	509	0	21
2020-06-04	United Republic of Tanzania	0	509	0	21
2020-06-05	United Republic of Tanzania	0	509	0	21
2020-06-06	United Republic of Tanzania	0	509	0	21
2020-06-07	United Republic of Tanzania	0	509	0	21
2020-06-08	United Republic of Tanzania	0	509	0	21
2020-06-09	United Republic of Tanzania	0	509	0	21
2020-06-10	United Republic of Tanzania	0	509	0	21
2020-06-11	United Republic of Tanzania	0	509	0	21
2020-06-12	United Republic of Tanzania	0	509	0	21
2020-06-13	United Republic of Tanzania	0	509	0	21
2020-06-14	United Republic of Tanzania	0	509	0	21
2020-06-15	United Republic of Tanzania	0	509	0	21
2020-06-16	United Republic of Tanzania	0	509	0	21
2020-06-17	United Republic of Tanzania	0	509	0	21
2020-06-18	United Republic of Tanzania	0	509	0	21
2020-06-19	United Republic of Tanzania	0	509	0	21
2020-06-20	United Republic of Tanzania	0	509	0	21
2020-06-21	United Republic of Tanzania	0	509	0	21
2020-06-22	United Republic of Tanzania	0	509	0	21
2020-06-23	United Republic of Tanzania	0	509	0	21
2020-06-24	United Republic of Tanzania	0	509	0	21
2020-06-25	United Republic of Tanzania	0	509	0	21
2020-06-26	United Republic of Tanzania	0	509	0	21
2020-06-27	United Republic of Tanzania	0	509	0	21
2020-06-28	United Republic of Tanzania	0	509	0	21
2020-06-29	United Republic of Tanzania	0	509	0	21
2020-06-30	United Republic of Tanzania	0	509	0	21
2020-07-01	United Republic of Tanzania	0	509	0	21
2020-07-02	United Republic of Tanzania	0	509	0	21
2020-07-03	United Republic of Tanzania	0	509	0	21
2020-07-04	United Republic of Tanzania	0	509	0	21
2020-07-05	United Republic of Tanzania	0	509	0	21
2020-07-06	United Republic of Tanzania	0	509	0	21
2020-07-07	United Republic of Tanzania	0	509	0	21
2020-07-08	United Republic of Tanzania	0	509	0	21
2020-07-09	United Republic of Tanzania	0	509	0	21
2020-07-10	United Republic of Tanzania	0	509	0	21
2020-07-11	United Republic of Tanzania	0	509	0	21
2020-07-12	United Republic of Tanzania	0	509	0	21
2020-07-13	United Republic of Tanzania	0	509	0	21
2020-07-14	United Republic of Tanzania	0	509	0	21
2020-07-15	United Republic of Tanzania	0	509	0	21
2020-07-16	United Republic of Tanzania	0	509	0	21
2020-07-17	United Republic of Tanzania	0	509	0	21
2020-07-18	United Republic of Tanzania	0	509	0	21
2020-07-19	United Republic of Tanzania	0	509	0	21
2020-07-20	United Republic of Tanzania	0	509	0	21
2020-07-21	United Republic of Tanzania	0	509	0	21
2020-07-22	United Republic of Tanzania	0	509	0	21
2020-07-23	United Republic of Tanzania	0	509	0	21
2020-07-24	United Republic of Tanzania	0	509	0	21
2020-07-25	United Republic of Tanzania	0	509	0	21
2020-07-26	United Republic of Tanzania	0	509	0	21
2020-07-27	United Republic of Tanzania	0	509	0	21
2020-07-28	United Republic of Tanzania	0	509	0	21
2020-07-29	United Republic of Tanzania	0	509	0	21
2020-07-30	United Republic of Tanzania	0	509	0	21
2020-07-31	United Republic of Tanzania	0	509	0	21
2020-08-01	United Republic of Tanzania	0	509	0	21
2020-08-02	United Republic of Tanzania	0	509	0	21
2020-08-03	United Republic of Tanzania	0	509	0	21
2020-08-04	United Republic of Tanzania	0	509	0	21
2020-08-05	United Republic of Tanzania	0	509	0	21
2020-08-06	United Republic of Tanzania	0	509	0	21
2020-08-07	United Republic of Tanzania	0	509	0	21
2020-08-08	United Republic of Tanzania	0	509	0	21
2020-08-09	United Republic of Tanzania	0	509	0	21
2020-08-10	United Republic of Tanzania	0	509	0	21
2020-08-11	United Republic of Tanzania	0	509	0	21
2020-08-12	United Republic of Tanzania	0	509	0	21
2020-08-13	United Republic of Tanzania	0	509	0	21
2020-08-14	United Republic of Tanzania	0	509	0	21
2020-08-15	United Republic of Tanzania	0	509	0	21
2020-08-16	United Republic of Tanzania	0	509	0	21
2020-08-17	United Republic of Tanzania	0	509	0	21
2020-08-18	United Republic of Tanzania	0	509	0	21
2020-08-19	United Republic of Tanzania	0	509	0	21
2020-08-20	United Republic of Tanzania	0	509	0	21
2020-08-21	United Republic of Tanzania	0	509	0	21
2020-08-22	United Republic of Tanzania	0	509	0	21
2020-08-23	United Republic of Tanzania	0	509	0	21
2020-08-24	United Republic of Tanzania	0	509	0	21
2020-08-25	United Republic of Tanzania	0	509	0	21
2020-08-26	United Republic of Tanzania	0	509	0	21
2020-08-27	United Republic of Tanzania	0	509	0	21
2020-08-28	United Republic of Tanzania	0	509	0	21
2020-08-29	United Republic of Tanzania	0	509	0	21
2020-08-30	United Republic of Tanzania	0	509	0	21
2020-08-31	United Republic of Tanzania	0	509	0	21
2020-09-01	United Republic of Tanzania	0	509	0	21
2020-09-02	United Republic of Tanzania	0	509	0	21
2020-09-03	United Republic of Tanzania	0	509	0	21
2020-09-04	United Republic of Tanzania	0	509	0	21
2020-09-05	United Republic of Tanzania	0	509	0	21
2020-09-06	United Republic of Tanzania	0	509	0	21
2020-09-07	United Republic of Tanzania	0	509	0	21
2020-09-08	United Republic of Tanzania	0	509	0	21
2020-09-09	United Republic of Tanzania	0	509	0	21
2020-09-10	United Republic of Tanzania	0	509	0	21
2020-09-11	United Republic of Tanzania	0	509	0	21
2020-09-12	United Republic of Tanzania	0	509	0	21
2020-09-13	United Republic of Tanzania	0	509	0	21
2020-09-14	United Republic of Tanzania	0	509	0	21
2020-09-15	United Republic of Tanzania	0	509	0	21
2020-09-16	United Republic of Tanzania	0	509	0	21
2020-09-17	United Republic of Tanzania	0	509	0	21
2020-09-18	United Republic of Tanzania	0	509	0	21
2020-09-19	United Republic of Tanzania	0	509	0	21
2020-09-20	United Republic of Tanzania	0	509	0	21
2020-09-21	United Republic of Tanzania	0	509	0	21
2020-09-22	United Republic of Tanzania	0	509	0	21
2020-09-23	United Republic of Tanzania	0	509	0	21
2020-09-24	United Republic of Tanzania	0	509	0	21
2020-09-25	United Republic of Tanzania	0	509	0	21
2020-09-26	United Republic of Tanzania	0	509	0	21
2020-09-27	United Republic of Tanzania	0	509	0	21
2020-09-28	United Republic of Tanzania	0	509	0	21
2020-09-29	United Republic of Tanzania	0	509	0	21
2020-09-30	United Republic of Tanzania	0	509	0	21
2020-10-01	United Republic of Tanzania	0	509	0	21
2020-10-02	United Republic of Tanzania	0	509	0	21
2020-10-03	United Republic of Tanzania	0	509	0	21
2020-10-04	United Republic of Tanzania	0	509	0	21
2020-10-05	United Republic of Tanzania	0	509	0	21
2020-10-06	United Republic of Tanzania	0	509	0	21
2020-10-07	United Republic of Tanzania	0	509	0	21
2020-10-08	United Republic of Tanzania	0	509	0	21
2020-10-09	United Republic of Tanzania	0	509	0	21
2020-10-10	United Republic of Tanzania	0	509	0	21
2020-10-11	United Republic of Tanzania	0	509	0	21
2020-10-12	United Republic of Tanzania	0	509	0	21
2020-10-13	United Republic of Tanzania	0	509	0	21
2020-10-14	United Republic of Tanzania	0	509	0	21
2020-10-15	United Republic of Tanzania	0	509	0	21
2020-10-16	United Republic of Tanzania	0	509	0	21
2020-10-17	United Republic of Tanzania	0	509	0	21
2020-10-18	United Republic of Tanzania	0	509	0	21
2020-10-19	United Republic of Tanzania	0	509	0	21
2020-10-20	United Republic of Tanzania	0	509	0	21
2020-10-21	United Republic of Tanzania	0	509	0	21
2020-10-22	United Republic of Tanzania	0	509	0	21
2020-10-23	United Republic of Tanzania	0	509	0	21
2020-10-24	United Republic of Tanzania	0	509	0	21
2020-10-25	United Republic of Tanzania	0	509	0	21
2020-10-26	United Republic of Tanzania	0	509	0	21
2020-10-27	United Republic of Tanzania	0	509	0	21
2020-10-28	United Republic of Tanzania	0	509	0	21
2020-10-29	United Republic of Tanzania	0	509	0	21
2020-10-30	United Republic of Tanzania	0	509	0	21
2020-10-31	United Republic of Tanzania	0	509	0	21
2020-11-01	United Republic of Tanzania	0	509	0	21
2020-11-02	United Republic of Tanzania	0	509	0	21
2020-11-03	United Republic of Tanzania	0	509	0	21
2020-11-04	United Republic of Tanzania	0	509	0	21
2020-11-05	United Republic of Tanzania	0	509	0	21
2020-11-06	United Republic of Tanzania	0	509	0	21
2020-11-07	United Republic of Tanzania	0	509	0	21
2020-11-08	United Republic of Tanzania	0	509	0	21
2020-11-09	United Republic of Tanzania	0	509	0	21
2020-11-10	United Republic of Tanzania	0	509	0	21
2020-11-11	United Republic of Tanzania	0	509	0	21
2020-11-12	United Republic of Tanzania	0	509	0	21
2020-11-13	United Republic of Tanzania	0	509	0	21
2020-11-14	United Republic of Tanzania	0	509	0	21
2020-11-15	United Republic of Tanzania	0	509	0	21
2020-11-16	United Republic of Tanzania	0	509	0	21
2020-11-17	United Republic of Tanzania	0	509	0	21
2020-11-18	United Republic of Tanzania	0	509	0	21
2020-11-19	United Republic of Tanzania	0	509	0	21
2020-11-20	United Republic of Tanzania	0	509	0	21
2020-11-21	United Republic of Tanzania	0	509	0	21
2020-11-22	United Republic of Tanzania	0	509	0	21
2020-11-23	United Republic of Tanzania	0	509	0	21
2020-11-24	United Republic of Tanzania	0	509	0	21
2020-11-25	United Republic of Tanzania	0	509	0	21
2020-11-26	United Republic of Tanzania	0	509	0	21
2020-11-27	United Republic of Tanzania	0	509	0	21
2020-11-28	United Republic of Tanzania	0	509	0	21
2020-11-29	United Republic of Tanzania	0	509	0	21
2020-11-30	United Republic of Tanzania	0	509	0	21
2020-12-01	United Republic of Tanzania	0	509	0	21
2020-12-02	United Republic of Tanzania	0	509	0	21
2020-12-03	United Republic of Tanzania	0	509	0	21
2020-12-04	United Republic of Tanzania	0	509	0	21
2020-12-05	United Republic of Tanzania	0	509	0	21
2020-12-06	United Republic of Tanzania	0	509	0	21
2020-12-07	United Republic of Tanzania	0	509	0	21
2020-12-08	United Republic of Tanzania	0	509	0	21
2020-12-09	United Republic of Tanzania	0	509	0	21
2020-12-10	United Republic of Tanzania	0	509	0	21
2020-12-11	United Republic of Tanzania	0	509	0	21
2020-12-12	United Republic of Tanzania	0	509	0	21
2020-12-13	United Republic of Tanzania	0	509	0	21
2020-12-14	United Republic of Tanzania	0	509	0	21
2020-12-15	United Republic of Tanzania	0	509	0	21
2020-12-16	United Republic of Tanzania	0	509	0	21
2020-12-17	United Republic of Tanzania	0	509	0	21
2020-12-18	United Republic of Tanzania	0	509	0	21
2020-12-19	United Republic of Tanzania	0	509	0	21
2020-12-20	United Republic of Tanzania	0	509	0	21
2020-12-21	United Republic of Tanzania	0	509	0	21
2020-12-22	United Republic of Tanzania	0	509	0	21
2020-12-23	United Republic of Tanzania	0	509	0	21
2020-12-24	United Republic of Tanzania	0	509	0	21
2020-12-25	United Republic of Tanzania	0	509	0	21
2020-12-26	United Republic of Tanzania	0	509	0	21
2020-12-27	United Republic of Tanzania	0	509	0	21
2020-12-28	United Republic of Tanzania	0	509	0	21
2020-12-29	United Republic of Tanzania	0	509	0	21
2020-12-30	United Republic of Tanzania	0	509	0	21
2020-12-31	United Republic of Tanzania	0	509	0	21
2021-01-01	United Republic of Tanzania	0	509	0	21
2021-01-02	United Republic of Tanzania	0	509	0	21
2021-01-03	United Republic of Tanzania	0	509	0	21
2021-01-04	United Republic of Tanzania	0	509	0	21
2021-01-05	United Republic of Tanzania	0	509	0	21
2021-01-06	United Republic of Tanzania	0	509	0	21
2021-01-07	United Republic of Tanzania	0	509	0	21
2021-01-08	United Republic of Tanzania	0	509	0	21
2021-01-09	United Republic of Tanzania	0	509	0	21
2021-01-10	United Republic of Tanzania	0	509	0	21
2021-01-11	United Republic of Tanzania	0	509	0	21
2021-01-12	United Republic of Tanzania	0	509	0	21
2021-01-13	United Republic of Tanzania	0	509	0	21
2021-01-14	United Republic of Tanzania	0	509	0	21
2021-01-15	United Republic of Tanzania	0	509	0	21
2021-01-16	United Republic of Tanzania	0	509	0	21
2021-01-17	United Republic of Tanzania	0	509	0	21
2021-01-18	United Republic of Tanzania	0	509	0	21
2021-01-19	United Republic of Tanzania	0	509	0	21
2021-01-20	United Republic of Tanzania	0	509	0	21
2021-01-21	United Republic of Tanzania	0	509	0	21
2021-01-22	United Republic of Tanzania	0	509	0	21
2021-01-23	United Republic of Tanzania	0	509	0	21
2021-01-24	United Republic of Tanzania	0	509	0	21
2021-01-25	United Republic of Tanzania	0	509	0	21
2021-01-26	United Republic of Tanzania	0	509	0	21
2021-01-27	United Republic of Tanzania	0	509	0	21
2021-01-28	United Republic of Tanzania	0	509	0	21
2021-01-29	United Republic of Tanzania	0	509	0	21
2021-01-30	United Republic of Tanzania	0	509	0	21
2021-01-31	United Republic of Tanzania	0	509	0	21
2021-02-01	United Republic of Tanzania	0	509	0	21
2021-02-02	United Republic of Tanzania	0	509	0	21
2021-02-03	United Republic of Tanzania	0	509	0	21
2021-02-04	United Republic of Tanzania	0	509	0	21
2021-02-05	United Republic of Tanzania	0	509	0	21
2021-02-06	United Republic of Tanzania	0	509	0	21
2021-02-07	United Republic of Tanzania	0	509	0	21
2021-02-08	United Republic of Tanzania	0	509	0	21
2021-02-09	United Republic of Tanzania	0	509	0	21
2021-02-10	United Republic of Tanzania	0	509	0	21
2021-02-11	United Republic of Tanzania	0	509	0	21
2021-02-12	United Republic of Tanzania	0	509	0	21
2021-02-13	United Republic of Tanzania	0	509	0	21
2021-02-14	United Republic of Tanzania	0	509	0	21
2021-02-15	United Republic of Tanzania	0	509	0	21
2021-02-16	United Republic of Tanzania	0	509	0	21
2021-02-17	United Republic of Tanzania	0	509	0	21
2021-02-18	United Republic of Tanzania	0	509	0	21
2021-02-19	United Republic of Tanzania	0	509	0	21
2021-02-20	United Republic of Tanzania	0	509	0	21
2021-02-21	United Republic of Tanzania	0	509	0	21
2021-02-22	United Republic of Tanzania	0	509	0	21
2021-02-23	United Republic of Tanzania	0	509	0	21
2021-02-24	United Republic of Tanzania	0	509	0	21
2021-02-25	United Republic of Tanzania	0	509	0	21
2021-02-26	United Republic of Tanzania	0	509	0	21
2021-02-27	United Republic of Tanzania	0	509	0	21
2021-02-28	United Republic of Tanzania	0	509	0	21
2021-03-01	United Republic of Tanzania	0	509	0	21
2021-03-02	United Republic of Tanzania	0	509	0	21
2021-03-03	United Republic of Tanzania	0	509	0	21
2021-03-04	United Republic of Tanzania	0	509	0	21
2021-03-05	United Republic of Tanzania	0	509	0	21
2021-03-06	United Republic of Tanzania	0	509	0	21
2021-03-07	United Republic of Tanzania	0	509	0	21
2021-03-08	United Republic of Tanzania	0	509	0	21
2021-03-09	United Republic of Tanzania	0	509	0	21
2021-03-10	United Republic of Tanzania	0	509	0	21
2021-03-11	United Republic of Tanzania	0	509	0	21
2021-03-12	United Republic of Tanzania	0	509	0	21
2021-03-13	United Republic of Tanzania	0	509	0	21
2021-03-14	United Republic of Tanzania	0	509	0	21
2021-03-15	United Republic of Tanzania	0	509	0	21
2021-03-16	United Republic of Tanzania	0	509	0	21
2021-03-17	United Republic of Tanzania	0	509	0	21
2021-03-18	United Republic of Tanzania	0	509	0	21
2021-03-19	United Republic of Tanzania	0	509	0	21
2021-03-20	United Republic of Tanzania	0	509	0	21
2021-03-21	United Republic of Tanzania	0	509	0	21
2021-03-22	United Republic of Tanzania	0	509	0	21
2021-03-23	United Republic of Tanzania	0	509	0	21
2021-03-24	United Republic of Tanzania	0	509	0	21
2021-03-25	United Republic of Tanzania	0	509	0	21
2021-03-26	United Republic of Tanzania	0	509	0	21
2021-03-27	United Republic of Tanzania	0	509	0	21
2021-03-28	United Republic of Tanzania	0	509	0	21
2021-03-29	United Republic of Tanzania	0	509	0	21
2021-03-30	United Republic of Tanzania	0	509	0	21
2021-03-31	United Republic of Tanzania	0	509	0	21
2021-04-01	United Republic of Tanzania	0	509	0	21
2021-04-02	United Republic of Tanzania	0	509	0	21
2021-04-03	United Republic of Tanzania	0	509	0	21
2021-04-04	United Republic of Tanzania	0	509	0	21
2021-04-05	United Republic of Tanzania	0	509	0	21
2021-04-06	United Republic of Tanzania	0	509	0	21
2021-04-07	United Republic of Tanzania	0	509	0	21
2021-04-08	United Republic of Tanzania	0	509	0	21
2021-04-09	United Republic of Tanzania	0	509	0	21
2021-04-10	United Republic of Tanzania	0	509	0	21
2021-04-11	United Republic of Tanzania	0	509	0	21
2021-04-12	United Republic of Tanzania	0	509	0	21
2021-04-13	United Republic of Tanzania	0	509	0	21
2021-04-14	United Republic of Tanzania	0	509	0	21
2021-04-15	United Republic of Tanzania	0	509	0	21
2021-04-16	United Republic of Tanzania	0	509	0	21
2021-04-17	United Republic of Tanzania	0	509	0	21
2021-04-18	United Republic of Tanzania	0	509	0	21
2021-04-19	United Republic of Tanzania	0	509	0	21
2021-04-20	United Republic of Tanzania	0	509	0	21
2021-04-21	United Republic of Tanzania	0	509	0	21
2021-04-22	United Republic of Tanzania	0	509	0	21
2021-04-23	United Republic of Tanzania	0	509	0	21
2021-04-24	United Republic of Tanzania	0	509	0	21
2021-04-25	United Republic of Tanzania	0	509	0	21
2021-04-26	United Republic of Tanzania	0	509	0	21
2021-04-27	United Republic of Tanzania	0	509	0	21
2021-04-28	United Republic of Tanzania	0	509	0	21
2021-04-29	United Republic of Tanzania	0	509	0	21
2021-04-30	United Republic of Tanzania	0	509	0	21
2021-05-01	United Republic of Tanzania	0	509	0	21
2021-05-02	United Republic of Tanzania	0	509	0	21
2021-05-03	United Republic of Tanzania	0	509	0	21
2021-05-04	United Republic of Tanzania	0	509	0	21
2021-05-05	United Republic of Tanzania	0	509	0	21
2021-05-06	United Republic of Tanzania	0	509	0	21
2021-05-07	United Republic of Tanzania	0	509	0	21
2021-05-08	United Republic of Tanzania	0	509	0	21
2021-05-09	United Republic of Tanzania	0	509	0	21
2021-05-10	United Republic of Tanzania	0	509	0	21
2021-05-11	United Republic of Tanzania	0	509	0	21
2021-05-12	United Republic of Tanzania	0	509	0	21
2021-05-13	United Republic of Tanzania	0	509	0	21
2021-05-14	United Republic of Tanzania	0	509	0	21
2021-05-15	United Republic of Tanzania	0	509	0	21
2021-05-16	United Republic of Tanzania	0	509	0	21
2021-05-17	United Republic of Tanzania	0	509	0	21
2021-05-18	United Republic of Tanzania	0	509	0	21
2021-05-19	United Republic of Tanzania	0	509	0	21
2021-05-20	United Republic of Tanzania	0	509	0	21
2021-05-21	United Republic of Tanzania	0	509	0	21
2021-05-22	United Republic of Tanzania	0	509	0	21
2021-05-23	United Republic of Tanzania	0	509	0	21
2021-05-24	United Republic of Tanzania	0	509	0	21
2021-05-25	United Republic of Tanzania	0	509	0	21
2021-05-26	United Republic of Tanzania	0	509	0	21
2021-05-27	United Republic of Tanzania	0	509	0	21
2021-05-28	United Republic of Tanzania	0	509	0	21
2021-05-29	United Republic of Tanzania	0	509	0	21
2021-05-30	United Republic of Tanzania	0	509	0	21
2021-05-31	United Republic of Tanzania	0	509	0	21
2021-06-01	United Republic of Tanzania	0	509	0	21
2021-06-02	United Republic of Tanzania	0	509	0	21
2021-06-03	United Republic of Tanzania	0	509	0	21
2021-06-04	United Republic of Tanzania	0	509	0	21
2021-06-05	United Republic of Tanzania	0	509	0	21
2021-06-06	United Republic of Tanzania	0	509	0	21
2021-06-07	United Republic of Tanzania	0	509	0	21
2021-06-08	United Republic of Tanzania	0	509	0	21
2021-06-09	United Republic of Tanzania	0	509	0	21
2021-06-10	United Republic of Tanzania	0	509	0	21
2021-06-11	United Republic of Tanzania	0	509	0	21
2021-06-12	United Republic of Tanzania	0	509	0	21
2021-06-13	United Republic of Tanzania	0	509	0	21
2021-06-14	United Republic of Tanzania	0	509	0	21
2021-06-15	United Republic of Tanzania	0	509	0	21
2021-06-16	United Republic of Tanzania	0	509	0	21
2021-06-17	United Republic of Tanzania	0	509	0	21
2021-06-18	United Republic of Tanzania	0	509	0	21
2021-06-19	United Republic of Tanzania	0	509	0	21
2021-06-20	United Republic of Tanzania	0	509	0	21
2021-06-21	United Republic of Tanzania	0	509	0	21
2021-06-22	United Republic of Tanzania	0	509	0	21
2021-06-23	United Republic of Tanzania	0	509	0	21
2021-06-24	United Republic of Tanzania	0	509	0	21
2021-06-25	United Republic of Tanzania	0	509	0	21
2021-06-26	United Republic of Tanzania	0	509	0	21
2021-06-27	United Republic of Tanzania	0	509	0	21
2021-06-28	United Republic of Tanzania	0	509	0	21
2021-06-29	United Republic of Tanzania	100	609	0	21
2021-06-30	United Republic of Tanzania	0	609	0	21
2021-07-01	United Republic of Tanzania	0	609	0	21
2021-07-02	United Republic of Tanzania	0	609	0	21
2021-07-03	United Republic of Tanzania	0	609	0	21
2021-07-04	United Republic of Tanzania	0	609	0	21
2021-07-05	United Republic of Tanzania	0	609	0	21
2021-07-06	United Republic of Tanzania	0	609	0	21
2021-07-07	United Republic of Tanzania	0	609	0	21
2021-07-08	United Republic of Tanzania	0	609	0	21
2021-07-09	United Republic of Tanzania	0	609	0	21
2021-07-10	United Republic of Tanzania	0	609	0	21
2021-07-11	United Republic of Tanzania	0	609	0	21
2021-07-12	United Republic of Tanzania	0	609	0	21
2021-07-13	United Republic of Tanzania	0	609	0	21
2021-07-14	United Republic of Tanzania	0	609	0	21
2021-07-15	United Republic of Tanzania	0	609	0	21
2021-07-16	United Republic of Tanzania	0	609	0	21
2021-07-17	United Republic of Tanzania	408	1017	0	21
2021-07-18	United Republic of Tanzania	0	1017	0	21
2021-07-19	United Republic of Tanzania	0	1017	0	21
2021-07-20	United Republic of Tanzania	0	1017	0	21
2021-07-21	United Republic of Tanzania	0	1017	0	21
2021-07-22	United Republic of Tanzania	0	1017	0	21
2021-07-23	United Republic of Tanzania	350	1367	29	50
2021-07-24	United Republic of Tanzania	0	1367	0	50
2021-07-25	United Republic of Tanzania	0	1367	0	50
2021-07-26	United Republic of Tanzania	0	1367	0	50
2021-07-27	United Republic of Tanzania	0	1367	0	50
2021-07-28	United Republic of Tanzania	0	1367	0	50
2021-07-29	United Republic of Tanzania	0	1367	0	50
2021-07-30	United Republic of Tanzania	0	1367	0	50
2021-07-31	United Republic of Tanzania	0	1367	0	50
2021-08-01	United Republic of Tanzania	0	1367	0	50
2021-08-02	United Republic of Tanzania	0	1367	0	50
2021-08-03	United Republic of Tanzania	0	1367	0	50
2021-08-04	United Republic of Tanzania	0	1367	0	50
2021-08-05	United Republic of Tanzania	0	1367	0	50
2021-08-06	United Republic of Tanzania	20210	21577	541	591
2021-08-07	United Republic of Tanzania	222	21799	6	597
2021-08-08	United Republic of Tanzania	175	21974	6	603
2021-08-09	United Republic of Tanzania	210	22184	4	607
2021-08-10	United Republic of Tanzania	125	22309	3	610
2021-08-11	United Republic of Tanzania	259	22568	4	614
2021-08-12	United Republic of Tanzania	201	22769	4	618
2021-08-13	United Republic of Tanzania	153	22922	6	624
2021-08-14	United Republic of Tanzania	258	23180	4	628
2021-08-15	United Republic of Tanzania	197	23377	3	631
2021-08-16	United Republic of Tanzania	104	23481	4	635
2021-08-17	United Republic of Tanzania	88	23569	4	639
2021-08-18	United Republic of Tanzania	176	23745	4	643
2021-08-19	United Republic of Tanzania	204	23949	3	646
2021-08-20	United Republic of Tanzania	125	24074	4	650
2021-08-21	United Republic of Tanzania	78	24152	5	655
2021-08-22	United Republic of Tanzania	80	24232	3	658
2021-08-23	United Republic of Tanzania	41	24273	3	661
2021-08-24	United Republic of Tanzania	100	24373	3	664
2021-08-25	United Republic of Tanzania	127	24500	3	667
2021-08-26	United Republic of Tanzania	83	24583	4	671
2021-08-27	United Republic of Tanzania	59	24642	3	674
2021-08-28	United Republic of Tanzania	70	24712	1	675
2021-08-29	United Republic of Tanzania	123	24835	3	678
2021-08-30	United Republic of Tanzania	63	24898	1	679
2021-08-31	United Republic of Tanzania	97	24995	3	682
2021-09-01	United Republic of Tanzania	88	25083	3	685
2021-09-02	United Republic of Tanzania	65	25148	3	688
2021-09-03	United Republic of Tanzania	47	25195	3	691
2021-09-04	United Republic of Tanzania	60	25255	2	693
2021-09-05	United Republic of Tanzania	46	25301	2	695
2021-09-06	United Republic of Tanzania	13	25314	1	696
2021-09-07	United Republic of Tanzania	35	25349	2	698
2021-09-08	United Republic of Tanzania	45	25394	2	700
2021-09-09	United Republic of Tanzania	34	25428	1	701
2021-09-10	United Republic of Tanzania	29	25457	1	702
2021-09-11	United Republic of Tanzania	26	25483	0	702
2021-09-12	United Republic of Tanzania	31	25514	2	704
2021-09-13	United Republic of Tanzania	12	25526	1	705
2021-09-14	United Republic of Tanzania	30	25556	1	706
2021-09-15	United Republic of Tanzania	32	25588	1	707
2021-09-16	United Republic of Tanzania	39	25627	1	708
2021-09-17	United Republic of Tanzania	23	25650	0	708
2021-09-18	United Republic of Tanzania	24	25674	6	714
2021-09-19	United Republic of Tanzania	35	25709	1	715
2021-09-20	United Republic of Tanzania	13	25722	0	715
2021-09-21	United Republic of Tanzania	25	25747	2	717
2021-09-22	United Republic of Tanzania	39	25786	1	718
2021-09-23	United Republic of Tanzania	29	25815	0	718
2021-09-24	United Republic of Tanzania	21	25836	1	719
2021-09-25	United Republic of Tanzania	10	25846	0	719
2021-09-26	United Republic of Tanzania	0	25846	0	719
2021-09-27	United Republic of Tanzania	0	25846	0	719
2021-09-28	United Republic of Tanzania	0	25846	0	719
2021-09-29	United Republic of Tanzania	0	25846	0	719
2021-09-30	United Republic of Tanzania	0	25846	0	719
2021-10-01	United Republic of Tanzania	0	25846	0	719
2021-10-02	United Republic of Tanzania	111	25957	4	723
2021-10-03	United Republic of Tanzania	0	25957	0	723
2021-10-04	United Republic of Tanzania	0	25957	0	723
2021-10-05	United Republic of Tanzania	0	25957	0	723
2021-10-06	United Republic of Tanzania	0	25957	0	723
2021-10-07	United Republic of Tanzania	0	25957	0	723
2021-10-08	United Republic of Tanzania	0	25957	0	723
2021-10-09	United Republic of Tanzania	77	26034	1	724
2021-10-10	United Republic of Tanzania	0	26034	0	724
2021-10-11	United Republic of Tanzania	0	26034	0	724
2021-10-12	United Republic of Tanzania	0	26034	0	724
2021-10-13	United Republic of Tanzania	0	26034	0	724
2021-10-14	United Republic of Tanzania	0	26034	0	724
2021-10-15	United Republic of Tanzania	0	26034	0	724
2021-10-16	United Republic of Tanzania	81	26115	1	725
2021-10-17	United Republic of Tanzania	0	26115	0	725
2021-10-18	United Republic of Tanzania	0	26115	0	725
2021-10-19	United Republic of Tanzania	0	26115	0	725
2021-10-20	United Republic of Tanzania	0	26115	0	725
2021-10-21	United Republic of Tanzania	0	26115	0	725
2021-10-22	United Republic of Tanzania	0	26115	0	725
2021-10-23	United Republic of Tanzania	39	26154	0	725
2021-10-24	United Republic of Tanzania	0	26154	0	725
2021-10-25	United Republic of Tanzania	0	26154	0	725
2021-10-26	United Republic of Tanzania	0	26154	0	725
2021-10-27	United Republic of Tanzania	0	26154	0	725
2021-10-28	United Republic of Tanzania	0	26154	0	725
2021-10-29	United Republic of Tanzania	0	26154	0	725
2021-10-30	United Republic of Tanzania	42	26196	0	725
2021-10-31	United Republic of Tanzania	0	26196	0	725
2021-11-01	United Republic of Tanzania	0	26196	0	725
2021-11-02	United Republic of Tanzania	0	26196	0	725
2021-11-03	United Republic of Tanzania	0	26196	0	725
2021-11-04	United Republic of Tanzania	0	26196	0	725
2021-11-05	United Republic of Tanzania	0	26196	0	725
2021-11-06	United Republic of Tanzania	12	26208	0	725
2021-11-07	United Republic of Tanzania	0	26208	0	725
2021-11-08	United Republic of Tanzania	0	26208	0	725
2021-11-09	United Republic of Tanzania	0	26208	0	725
2021-11-10	United Republic of Tanzania	0	26208	0	725
2021-11-11	United Republic of Tanzania	0	26208	0	725
2021-11-12	United Republic of Tanzania	0	26208	0	725
2021-11-13	United Republic of Tanzania	19	26227	2	727
2021-11-14	United Republic of Tanzania	0	26227	0	727
2021-11-15	United Republic of Tanzania	0	26227	0	727
2021-11-16	United Republic of Tanzania	0	26227	0	727
2021-11-17	United Republic of Tanzania	0	26227	0	727
2021-11-18	United Republic of Tanzania	0	26227	0	727
2021-11-19	United Republic of Tanzania	0	26227	0	727
2021-11-20	United Republic of Tanzania	34	26261	3	730
2021-11-21	United Republic of Tanzania	0	26261	0	730
2021-11-22	United Republic of Tanzania	0	26261	0	730
2021-11-23	United Republic of Tanzania	0	26261	0	730
2021-11-24	United Republic of Tanzania	0	26261	0	730
2021-11-25	United Republic of Tanzania	0	26261	0	730
2021-11-26	United Republic of Tanzania	0	26261	0	730
2021-11-27	United Republic of Tanzania	9	26270	0	730
2021-11-28	United Republic of Tanzania	0	26270	0	730
2021-11-29	United Republic of Tanzania	0	26270	0	730
2021-11-30	United Republic of Tanzania	0	26270	0	730
2021-12-01	United Republic of Tanzania	0	26270	0	730
2021-12-02	United Republic of Tanzania	0	26270	0	730
2021-12-03	United Republic of Tanzania	0	26270	0	730
2021-12-04	United Republic of Tanzania	39	26309	4	734
2021-12-05	United Republic of Tanzania	0	26309	0	734
2021-12-06	United Republic of Tanzania	0	26309	0	734
2021-12-07	United Republic of Tanzania	0	26309	0	734
2021-12-08	United Republic of Tanzania	0	26309	0	734
2021-12-09	United Republic of Tanzania	0	26309	0	734
2021-12-10	United Republic of Tanzania	0	26309	0	734
2021-12-11	United Republic of Tanzania	174	26483	0	734
2021-12-12	United Republic of Tanzania	0	26483	0	734
2021-12-13	United Republic of Tanzania	0	26483	0	734
2021-12-14	United Republic of Tanzania	0	26483	0	734
2021-12-15	United Republic of Tanzania	0	26483	0	734
2021-12-16	United Republic of Tanzania	0	26483	0	734
2021-12-17	United Republic of Tanzania	0	26483	0	734
2021-12-18	United Republic of Tanzania	0	26483	0	734
2021-12-19	United Republic of Tanzania	0	26483	0	734
2021-12-20	United Republic of Tanzania	0	26483	0	734
2021-12-21	United Republic of Tanzania	0	26483	0	734
2021-12-22	United Republic of Tanzania	0	26483	0	734
2021-12-23	United Republic of Tanzania	0	26483	0	734
2021-12-24	United Republic of Tanzania	0	26483	0	734
2021-12-25	United Republic of Tanzania	2823	29306	3	737
2021-12-26	United Republic of Tanzania	0	29306	0	737
2021-12-27	United Republic of Tanzania	0	29306	0	737
2021-12-28	United Republic of Tanzania	0	29306	0	737
2021-12-29	United Republic of Tanzania	0	29306	0	737
2021-12-30	United Republic of Tanzania	0	29306	0	737
2021-12-31	United Republic of Tanzania	0	29306	0	737
2022-01-01	United Republic of Tanzania	1258	30564	3	740
2022-01-02	United Republic of Tanzania	0	30564	0	740
2022-01-03	United Republic of Tanzania	0	30564	0	740
2022-01-04	United Republic of Tanzania	0	30564	0	740
2022-01-05	United Republic of Tanzania	0	30564	0	740
2022-01-06	United Republic of Tanzania	0	30564	0	740
2022-01-07	United Republic of Tanzania	0	30564	0	740
2022-01-08	United Republic of Tanzania	831	31395	5	745
2022-01-09	United Republic of Tanzania	0	31395	0	745
2022-01-10	United Republic of Tanzania	0	31395	0	745
2022-01-11	United Republic of Tanzania	0	31395	0	745
2022-01-12	United Republic of Tanzania	0	31395	0	745
2022-01-13	United Republic of Tanzania	0	31395	0	745
2022-01-14	United Republic of Tanzania	0	31395	0	745
2022-01-15	United Republic of Tanzania	998	32393	8	753
2022-01-16	United Republic of Tanzania	0	32393	0	753
2022-01-17	United Republic of Tanzania	0	32393	0	753
2022-01-18	United Republic of Tanzania	0	32393	0	753
2022-01-19	United Republic of Tanzania	0	32393	0	753
2022-01-20	United Republic of Tanzania	0	32393	0	753
2022-01-21	United Republic of Tanzania	0	32393	0	753
2022-01-22	United Republic of Tanzania	527	32920	25	778
2022-01-23	United Republic of Tanzania	0	32920	0	778
2022-01-24	United Republic of Tanzania	0	32920	0	778
2022-01-25	United Republic of Tanzania	0	32920	0	778
2022-01-26	United Republic of Tanzania	0	32920	0	778
2022-01-27	United Republic of Tanzania	0	32920	0	778
2022-01-28	United Republic of Tanzania	0	32920	0	778
2022-01-29	United Republic of Tanzania	310	33230	11	789
2022-01-30	United Republic of Tanzania	0	33230	0	789
2022-01-31	United Republic of Tanzania	0	33230	0	789
2022-02-01	United Republic of Tanzania	0	33230	0	789
2022-02-02	United Republic of Tanzania	0	33230	0	789
2022-02-03	United Republic of Tanzania	0	33230	0	789
2022-02-04	United Republic of Tanzania	0	33230	0	789
2022-02-05	United Republic of Tanzania	206	33436	3	792
2022-02-06	United Republic of Tanzania	0	33436	0	792
2022-02-07	United Republic of Tanzania	0	33436	0	792
2022-02-08	United Republic of Tanzania	0	33436	0	792
2022-02-09	United Republic of Tanzania	0	33436	0	792
2022-02-10	United Republic of Tanzania	0	33436	0	792
2022-02-11	United Republic of Tanzania	0	33436	0	792
2022-02-12	United Republic of Tanzania	113	33549	4	796
2022-02-13	United Republic of Tanzania	0	33549	0	796
2022-02-14	United Republic of Tanzania	0	33549	0	796
2022-02-15	United Republic of Tanzania	0	33549	0	796
2022-02-16	United Republic of Tanzania	0	33549	0	796
2022-02-17	United Republic of Tanzania	0	33549	0	796
2022-02-18	United Republic of Tanzania	0	33549	0	796
2022-02-19	United Republic of Tanzania	71	33620	2	798
2022-02-20	United Republic of Tanzania	0	33620	0	798
2022-02-21	United Republic of Tanzania	0	33620	0	798
2022-02-22	United Republic of Tanzania	0	33620	0	798
2022-02-23	United Republic of Tanzania	0	33620	0	798
2022-02-24	United Republic of Tanzania	0	33620	0	798
2022-02-25	United Republic of Tanzania	0	33620	0	798
2022-02-26	United Republic of Tanzania	0	33620	0	798
2022-02-27	United Republic of Tanzania	0	33620	0	798
2022-02-28	United Republic of Tanzania	0	33620	0	798
2022-03-01	United Republic of Tanzania	0	33620	0	798
2022-03-02	United Republic of Tanzania	0	33620	0	798
2022-03-03	United Republic of Tanzania	0	33620	0	798
2022-03-04	United Republic of Tanzania	0	33620	0	798
2022-03-05	United Republic of Tanzania	106	33726	2	800
2022-03-06	United Republic of Tanzania	0	33726	0	800
2022-03-07	United Republic of Tanzania	0	33726	0	800
2022-03-08	United Republic of Tanzania	0	33726	0	800
2022-03-09	United Republic of Tanzania	0	33726	0	800
2022-03-10	United Republic of Tanzania	0	33726	0	800
2022-03-11	United Republic of Tanzania	0	33726	0	800
2022-03-12	United Republic of Tanzania	47	33773	0	800
2022-03-13	United Republic of Tanzania	0	33773	0	800
2022-03-14	United Republic of Tanzania	0	33773	0	800
2022-03-15	United Republic of Tanzania	0	33773	0	800
2022-03-16	United Republic of Tanzania	0	33773	0	800
2022-03-17	United Republic of Tanzania	0	33773	0	800
2022-03-18	United Republic of Tanzania	0	33773	0	800
2022-03-19	United Republic of Tanzania	24	33797	0	800
2022-03-20	United Republic of Tanzania	0	33797	0	800
2022-03-21	United Republic of Tanzania	0	33797	0	800
2022-03-22	United Republic of Tanzania	0	33797	0	800
2022-03-23	United Republic of Tanzania	0	33797	0	800
2022-03-24	United Republic of Tanzania	0	33797	0	800
2022-03-25	United Republic of Tanzania	0	33797	0	800
2022-03-26	United Republic of Tanzania	18	33815	0	800
2022-03-27	United Republic of Tanzania	0	33815	0	800
2022-03-28	United Republic of Tanzania	0	33815	0	800
2022-03-29	United Republic of Tanzania	0	33815	0	800
2022-03-30	United Republic of Tanzania	0	33815	0	800
2022-03-31	United Republic of Tanzania	0	33815	0	800
2022-04-01	United Republic of Tanzania	0	33815	0	800
2022-04-02	United Republic of Tanzania	21	33836	3	803
2022-04-03	United Republic of Tanzania	0	33836	0	803
2022-04-04	United Republic of Tanzania	0	33836	0	803
2022-04-05	United Republic of Tanzania	0	33836	0	803
2022-04-06	United Republic of Tanzania	0	33836	0	803
2022-04-07	United Republic of Tanzania	0	33836	0	803
2022-04-08	United Republic of Tanzania	0	33836	0	803
2022-04-09	United Republic of Tanzania	15	33851	0	803
2022-04-10	United Republic of Tanzania	0	33851	0	803
2022-04-11	United Republic of Tanzania	0	33851	0	803
2022-04-12	United Republic of Tanzania	0	33851	0	803
2022-04-13	United Republic of Tanzania	0	33851	0	803
2022-04-14	United Republic of Tanzania	0	33851	0	803
2022-04-15	United Republic of Tanzania	0	33851	0	803
2022-04-16	United Republic of Tanzania	13	33864	0	803
2022-04-17	United Republic of Tanzania	0	33864	0	803
2022-04-18	United Republic of Tanzania	0	33864	0	803
2022-04-19	United Republic of Tanzania	0	33864	0	803
2022-04-20	United Republic of Tanzania	0	33864	0	803
2022-04-21	United Republic of Tanzania	0	33864	0	803
2022-04-22	United Republic of Tanzania	0	33864	0	803
2022-04-23	United Republic of Tanzania	8	33872	0	803
2022-04-24	United Republic of Tanzania	0	33872	0	803
2022-04-25	United Republic of Tanzania	0	33872	0	803
2022-04-26	United Republic of Tanzania	0	33872	0	803
2022-04-27	United Republic of Tanzania	0	33872	0	803
2022-04-28	United Republic of Tanzania	0	33872	0	803
2022-04-29	United Republic of Tanzania	0	33872	0	803
2022-04-30	United Republic of Tanzania	32	33904	0	803
2022-05-01	United Republic of Tanzania	0	33904	0	803
2022-05-02	United Republic of Tanzania	0	33904	0	803
2022-05-03	United Republic of Tanzania	0	33904	0	803
2022-05-04	United Republic of Tanzania	0	33904	0	803
2022-05-05	United Republic of Tanzania	0	33904	0	803
2022-05-06	United Republic of Tanzania	0	33904	0	803
2022-05-07	United Republic of Tanzania	737	34641	37	840
2022-05-08	United Republic of Tanzania	0	34641	0	840
2022-05-09	United Republic of Tanzania	0	34641	0	840
2022-05-10	United Republic of Tanzania	0	34641	0	840
2022-05-11	United Republic of Tanzania	0	34641	0	840
2022-05-12	United Republic of Tanzania	0	34641	0	840
2022-05-13	United Republic of Tanzania	0	34641	0	840
2022-05-14	United Republic of Tanzania	41	34682	0	840
2022-05-15	United Republic of Tanzania	0	34682	0	840
2022-05-16	United Republic of Tanzania	0	34682	0	840
2022-05-17	United Republic of Tanzania	0	34682	0	840
2022-05-18	United Republic of Tanzania	0	34682	0	840
2022-05-19	United Republic of Tanzania	0	34682	0	840
2022-05-20	United Republic of Tanzania	0	34682	0	840
2022-05-21	United Republic of Tanzania	83	34765	0	840
2022-05-22	United Republic of Tanzania	0	34765	0	840
2022-05-23	United Republic of Tanzania	0	34765	0	840
2022-05-24	United Republic of Tanzania	0	34765	0	840
2022-05-25	United Republic of Tanzania	0	34765	0	840
2022-05-26	United Republic of Tanzania	0	34765	0	840
2022-05-27	United Republic of Tanzania	0	34765	0	840
2022-05-28	United Republic of Tanzania	71	34836	0	840
2022-05-29	United Republic of Tanzania	0	34836	0	840
2022-05-30	United Republic of Tanzania	0	34836	0	840
2022-05-31	United Republic of Tanzania	0	34836	0	840
2022-06-01	United Republic of Tanzania	0	34836	0	840
2022-06-02	United Republic of Tanzania	0	34836	0	840
2022-06-03	United Republic of Tanzania	0	34836	0	840
2022-06-04	United Republic of Tanzania	152	34988	0	840
2022-06-05	United Republic of Tanzania	0	34988	0	840
2022-06-06	United Republic of Tanzania	0	34988	0	840
2022-06-07	United Republic of Tanzania	0	34988	0	840
2022-06-08	United Republic of Tanzania	0	34988	0	840
2022-06-09	United Republic of Tanzania	0	34988	0	840
2022-06-10	United Republic of Tanzania	0	34988	0	840
2022-06-11	United Republic of Tanzania	171	35159	0	840
2022-06-12	United Republic of Tanzania	0	35159	0	840
2022-06-13	United Republic of Tanzania	0	35159	0	840
2022-06-14	United Republic of Tanzania	0	35159	0	840
2022-06-15	United Republic of Tanzania	0	35159	0	840
2022-06-16	United Republic of Tanzania	0	35159	0	840
2022-06-17	United Republic of Tanzania	0	35159	0	840
2022-06-18	United Republic of Tanzania	207	35366	1	841
2022-06-19	United Republic of Tanzania	0	35366	0	841
2022-06-20	United Republic of Tanzania	0	35366	0	841
2022-06-21	United Republic of Tanzania	0	35366	0	841
2022-06-22	United Republic of Tanzania	0	35366	0	841
2022-06-23	United Republic of Tanzania	0	35366	0	841
2022-06-24	United Republic of Tanzania	0	35366	0	841
2022-06-25	United Republic of Tanzania	402	35768	0	841
2022-06-26	United Republic of Tanzania	0	35768	0	841
2022-06-27	United Republic of Tanzania	0	35768	0	841
2022-06-28	United Republic of Tanzania	0	35768	0	841
2022-06-29	United Republic of Tanzania	0	35768	0	841
2022-06-30	United Republic of Tanzania	0	35768	0	841
2022-07-01	United Republic of Tanzania	0	35768	0	841
2022-07-02	United Republic of Tanzania	0	35768	0	841
2022-07-03	United Republic of Tanzania	0	35768	0	841
2022-07-04	United Republic of Tanzania	0	35768	0	841
2022-07-05	United Republic of Tanzania	0	35768	0	841
2022-07-06	United Republic of Tanzania	0	35768	0	841
2022-07-07	United Republic of Tanzania	0	35768	0	841
2022-07-08	United Republic of Tanzania	0	35768	0	841
2020-01-03	United States	0	0	0	0
2020-01-04	United States	0	0	0	0
2020-01-05	United States	0	0	0	0
2020-01-06	United States	0	0	0	0
2020-01-07	United States	0	0	0	0
2020-01-08	United States	0	0	0	0
2020-01-09	United States	0	0	0	0
2020-01-10	United States	0	0	0	0
2020-01-11	United States	0	0	0	0
2020-01-12	United States	0	0	0	0
2020-01-13	United States	0	0	0	0
2020-01-14	United States	0	0	0	0
2020-01-15	United States	0	0	0	0
2020-01-16	United States	0	0	0	0
2020-01-17	United States	0	0	0	0
2020-01-18	United States	0	0	0	0
2020-01-19	United States	0	0	0	0
2020-01-20	United States	1	1	0	0
2020-01-21	United States	0	1	0	0
2020-01-22	United States	0	1	0	0
2020-01-23	United States	0	1	0	0
2020-01-24	United States	0	1	0	0
2020-01-25	United States	5	6	0	0
2020-01-26	United States	1	7	0	0
2020-01-27	United States	0	7	0	0
2020-01-28	United States	1	8	0	0
2020-01-29	United States	0	8	0	0
2020-01-30	United States	0	8	0	0
2020-01-31	United States	0	8	0	0
2020-02-01	United States	0	8	0	0
2020-02-02	United States	1	9	0	0
2020-02-03	United States	1	10	0	0
2020-02-04	United States	3	13	0	0
2020-02-05	United States	4	17	0	0
2020-02-06	United States	2	19	0	0
2020-02-07	United States	0	19	0	0
2020-02-08	United States	0	19	0	0
2020-02-09	United States	1	20	0	0
2020-02-10	United States	0	20	0	0
2020-02-11	United States	0	20	0	0
2020-02-12	United States	0	20	0	0
2020-02-13	United States	0	20	0	0
2020-02-14	United States	2	22	0	0
2020-02-15	United States	1	23	0	0
2020-02-16	United States	1	24	0	0
2020-02-17	United States	0	24	0	0
2020-02-18	United States	0	24	0	0
2020-02-19	United States	2	26	0	0
2020-02-20	United States	5	31	0	0
2020-02-21	United States	3	34	0	0
2020-02-22	United States	1	35	0	0
2020-02-23	United States	5	40	0	0
2020-02-24	United States	8	48	0	0
2020-02-25	United States	0	48	0	0
2020-02-26	United States	4	52	0	0
2020-02-27	United States	4	56	0	0
2020-02-28	United States	8	64	0	0
2020-02-29	United States	5	69	1	1
2020-03-01	United States	4	73	0	1
2020-03-02	United States	9	82	1	2
2020-03-03	United States	18	100	0	2
2020-03-04	United States	35	135	6	8
2020-03-05	United States	51	186	3	11
2020-03-06	United States	70	256	2	13
2020-03-07	United States	78	334	3	16
2020-03-08	United States	130	464	3	19
2020-03-09	United States	146	610	5	24
2020-03-10	United States	214	824	4	28
2020-03-11	United States	391	1215	4	32
2020-03-12	United States	497	1712	7	39
2020-03-13	United States	529	2241	12	51
2020-03-14	United States	735	2976	7	58
2020-03-15	United States	951	3927	11	69
2020-03-16	United States	1218	5145	13	82
2020-03-17	United States	2173	7318	19	101
2020-03-18	United States	2344	9662	21	122
2020-03-19	United States	3206	12868	27	149
2020-03-20	United States	4887	17755	64	213
2020-03-21	United States	6119	23874	69	282
2020-03-22	United States	7538	31412	92	374
2020-03-23	United States	9126	40538	112	486
2020-03-24	United States	10842	51380	122	608
2020-03-25	United States	10684	62064	160	768
2020-03-26	United States	11394	73458	212	980
2020-03-27	United States	14089	87547	302	1282
2020-03-28	United States	18535	106082	337	1619
2020-03-29	United States	20209	126291	486	2105
2020-03-30	United States	20811	147102	559	2664
2020-03-31	United States	26296	173398	669	3333
2020-04-01	United States	15260	188658	625	3958
2020-04-02	United States	23709	212367	987	4945
2020-04-03	United States	28429	240796	1121	6066
2020-04-04	United States	29873	270669	1309	7375
2020-04-05	United States	31748	302417	1370	8745
2020-04-06	United States	32518	334935	1547	10292
2020-04-07	United States	27065	362000	1869	12161
2020-04-08	United States	28606	390606	1699	13860
2020-04-09	United States	29212	419818	2096	15956
2020-04-10	United States	34232	454050	2243	18199
2020-04-11	United States	34814	488864	2207	20406
2020-04-12	United States	32717	521581	2228	22634
2020-04-13	United States	32090	553671	2202	24836
2020-04-14	United States	27194	580865	1867	26703
2020-04-15	United States	24990	605855	1891	28594
2020-04-16	United States	25161	631016	2468	31062
2020-04-17	United States	25267	656283	2703	33765
2020-04-18	United States	31715	687998	2455	36220
2020-04-19	United States	30275	718273	2313	38533
2020-04-20	United States	27711	745984	1875	40408
2020-04-21	United States	27001	772985	2008	42416
2020-04-22	United States	26132	799117	2058	44474
2020-04-23	United States	25293	824410	2649	47123
2020-04-24	United States	31204	855614	2245	49368
2020-04-25	United States	33073	888687	1999	51367
2020-04-26	United States	34952	923639	2092	53459
2020-04-27	United States	32825	956464	1866	55325
2020-04-28	United States	26637	983101	1545	56870
2020-04-29	United States	24000	1007101	1513	58383
2020-04-30	United States	23760	1030861	2107	60490
2020-05-01	United States	27039	1057900	2417	62907
2020-05-02	United States	31395	1089295	2237	65144
2020-05-03	United States	32026	1121321	1925	67069
2020-05-04	United States	28288	1149609	1608	68677
2020-05-05	United States	26743	1176352	1436	70113
2020-05-06	United States	21510	1197862	1247	71360
2020-05-07	United States	22881	1220743	2435	73795
2020-05-08	United States	25437	1246180	2340	76135
2020-05-09	United States	29327	1275507	2076	78211
2020-05-10	United States	28065	1303572	1615	79826
2020-05-11	United States	25913	1329485	1491	81317
2020-05-12	United States	21641	1351126	1084	82401
2020-05-13	United States	19690	1370816	1064	83465
2020-05-14	United States	24123	1394939	1528	84993
2020-05-15	United States	17455	1412394	1499	86492
2020-05-16	United States	34332	1446726	1937	88429
2020-05-17	United States	26880	1473606	1552	89981
2020-05-18	United States	25774	1499380	1220	91201
2020-05-19	United States	19962	1519342	926	92127
2020-05-20	United States	23009	1542351	968	93095
2020-05-21	United States	21680	1564031	1185	94280
2020-05-22	United States	23965	1587996	1366	95646
2020-05-23	United States	25772	1613768	1095	96741
2020-05-24	United States	25954	1639722	1796	98537
2020-05-25	United States	21154	1660876	926	99463
2020-05-26	United States	21637	1682513	814	100277
2020-05-27	United States	19512	1702025	678	100955
2020-05-28	United States	16799	1718824	828	101783
2020-05-29	United States	19753	1738577	1297	103080
2020-05-30	United States	24159	1762736	1215	104295
2020-05-31	United States	23692	1786428	1042	105337
2020-06-01	United States	24039	1810467	899	106236
2020-06-02	United States	21258	1831725	685	106921
2020-06-03	United States	17199	1848924	689	107610
2020-06-04	United States	20792	1869716	940	108550
2020-06-05	United States	20967	1890683	1018	109568
2020-06-06	United States	20600	1911283	876	110444
2020-06-07	United States	24686	1935969	875	111319
2020-06-08	United States	23700	1959669	674	111993
2020-06-09	United States	17732	1977401	586	112579
2020-06-10	United States	18065	1995466	790	113369
2020-06-11	United States	18533	2013999	826	114195
2020-06-12	United States	22203	2036202	870	115065
2020-06-13	United States	22967	2059169	896	115961
2020-06-14	United States	28371	2087540	728	116689
2020-06-15	United States	26390	2113930	683	117372
2020-06-16	United States	20514	2134444	490	117862
2020-06-17	United States	20642	2155086	537	118399
2020-06-18	United States	24775	2179861	670	119069
2020-06-19	United States	25813	2205674	674	119743
2020-06-20	United States	28620	2234294	656	120399
2020-06-21	United States	33181	2267475	744	121143
2020-06-22	United States	33324	2300799	575	121718
2020-06-23	United States	27241	2328040	418	122136
2020-06-24	United States	28752	2356792	431	122567
2020-06-25	United States	37864	2394656	737	123304
2020-06-26	United States	37180	2431836	690	123994
2020-06-27	United States	47132	2478968	2545	126539
2020-06-28	United States	46515	2525483	706	127245
2020-06-29	United States	43388	2568871	577	127822
2020-06-30	United States	37513	2606384	439	128261
2020-07-01	United States	38653	2645037	477	128738
2020-07-02	United States	46590	2691627	640	129378
2020-07-03	United States	59278	2750905	782	130160
2020-07-04	United States	55373	2806278	704	130864
2020-07-05	United States	60281	2866559	810	131674
2020-07-06	United States	49497	2916056	541	132215
2020-07-07	United States	39998	2956054	455	132670
2020-07-08	United States	51039	3007093	626	133296
2020-07-09	United States	56078	3063171	923	134219
2020-07-10	United States	65084	3128255	1088	135307
2020-07-11	United States	62161	3190416	950	136257
2020-07-12	United States	68306	3258722	947	137204
2020-07-13	United States	67296	3326018	890	138094
2020-07-14	United States	59612	3385630	838	138932
2020-07-15	United States	56108	3441738	737	139669
2020-07-16	United States	64771	3506509	920	140589
2020-07-17	United States	72001	3578510	1123	141712
2020-07-18	United States	69526	3648036	1080	142792
2020-07-19	United States	76809	3724845	1087	143879
2020-07-20	United States	67345	3792190	995	144874
2020-07-21	United States	59784	3851974	934	145808
2020-07-22	United States	58529	3910503	880	146688
2020-07-23	United States	63371	3973874	1179	147867
2020-07-24	United States	72146	4046020	1191	149058
2020-07-25	United States	73445	4119465	1265	150323
2020-07-26	United States	73134	4192599	1279	151602
2020-07-27	United States	61316	4253915	1143	152745
2020-07-28	United States	58275	4312190	953	153698
2020-07-29	United States	53437	4365627	946	154644
2020-07-30	United States	58846	4424473	1180	155824
2020-07-31	United States	64741	4489214	1165	156989
2020-08-01	United States	66189	4555403	1417	158406
2020-08-02	United States	68107	4623510	1377	159783
2020-08-03	United States	56516	4680026	1126	160909
2020-08-04	United States	51142	4731168	919	161828
2020-08-05	United States	45192	4776360	879	162707
2020-08-06	United States	51726	4828086	1076	163783
2020-08-07	United States	55582	4883668	1255	165038
2020-08-08	United States	54362	4938030	1204	166242
2020-08-09	United States	61840	4999870	1305	167547
2020-08-10	United States	51255	5051125	1042	168589
2020-08-11	United States	46218	5097343	896	169485
2020-08-12	United States	43694	5141037	812	170297
2020-08-13	United States	58815	5199852	1089	171386
2020-08-14	United States	54700	5254552	1330	172716
2020-08-15	United States	51686	5306238	1190	173906
2020-08-16	United States	55933	5362171	1051	174957
2020-08-17	United States	51273	5413444	942	175899
2020-08-18	United States	41279	5454723	892	176791
2020-08-19	United States	41757	5496480	644	177435
2020-08-20	United States	41497	5537977	930	178365
2020-08-21	United States	46610	5584587	1267	179632
2020-08-22	United States	46304	5630891	992	180624
2020-08-23	United States	47572	5678463	1004	181628
2020-08-24	United States	41316	5719779	999	182627
2020-08-25	United States	36875	5756654	840	183467
2020-08-26	United States	36084	5792738	603	184070
2020-08-27	United States	40327	5833065	879	184949
2020-08-28	United States	46722	5879787	1053	186002
2020-08-29	United States	46758	5926545	952	186954
2020-08-30	United States	46782	5973327	1029	187983
2020-08-31	United States	40693	6014020	821	188804
2020-09-01	United States	36591	6050611	727	189531
2020-09-02	United States	38803	6089414	574	190105
2020-09-03	United States	39079	6128493	856	190961
2020-09-04	United States	43897	6172390	866	191827
2020-09-05	United States	45231	6217621	947	192774
2020-09-06	United States	50819	6268440	909	193683
2020-09-07	United States	41451	6309891	787	194470
2020-09-08	United States	33682	6343573	690	195160
2020-09-09	United States	25075	6368648	413	195573
2020-09-10	United States	28063	6396711	562	196135
2020-09-11	United States	35024	6431735	826	196961
2020-09-12	United States	38566	6470301	824	197785
2020-09-13	United States	44202	6514503	870	198655
2020-09-14	United States	40023	6554526	653	199308
2020-09-15	United States	32765	6587291	739	200047
2020-09-16	United States	34508	6621799	436	200483
2020-09-17	United States	36734	6658533	751	201234
2020-09-18	United States	44234	6702767	1090	202324
2020-09-19	United States	44616	6747383	725	203049
2020-09-20	United States	47869	6795252	816	203865
2020-09-21	United States	42115	6837367	659	204524
2020-09-22	United States	34224	6871591	465	204989
2020-09-23	United States	41652	6913243	570	205559
2020-09-24	United States	49230	6962473	649	206208
2020-09-25	United States	41906	7004379	898	207106
2020-09-26	United States	46058	7050437	740	207846
2020-09-27	United States	49664	7100101	763	208609
2020-09-28	United States	41800	7141901	671	209280
2020-09-29	United States	35262	7177163	500	209780
2020-09-30	United States	38881	7216044	402	210182
2020-10-01	United States	38747	7254791	801	210983
2020-10-02	United States	45605	7300396	685	211668
2020-10-03	United States	47133	7347529	735	212403
2020-10-04	United States	51113	7398642	905	213308
2020-10-05	United States	47677	7446319	548	213856
2020-10-06	United States	35398	7481717	598	214454
2020-10-07	United States	41508	7523225	520	214974
2020-10-08	United States	41516	7564741	631	215605
2020-10-09	United States	53961	7618702	795	216400
2020-10-10	United States	55361	7674063	726	217126
2020-10-11	United States	58973	7733036	787	217913
2020-10-12	United States	53751	7786787	675	218588
2020-10-13	United States	44471	7831258	573	219161
2020-10-14	United States	49519	7880777	505	219666
2020-10-15	United States	50094	7930871	650	220316
2020-10-16	United States	57761	7988632	819	221135
2020-10-17	United States	62911	8051543	709	221844
2020-10-18	United States	68993	8120536	874	222718
2020-10-19	United States	54338	8174874	689	223407
2020-10-20	United States	48682	8223556	745	224152
2020-10-21	United States	61599	8285155	616	224768
2020-10-22	United States	58820	8343975	794	225562
2020-10-23	United States	68955	8412930	1038	226600
2020-10-24	United States	74727	8487657	922	227522
2020-10-25	United States	82257	8569914	943	228465
2020-10-26	United States	76103	8646017	797	229262
2020-10-27	United States	65497	8711514	601	229863
2020-10-28	United States	69810	8781324	699	230562
2020-10-29	United States	75228	8856552	893	231455
2020-10-30	United States	84442	8940994	1067	232522
2020-10-31	United States	91123	9032117	1098	233620
2020-11-01	United States	97614	9129731	912	234532
2020-11-02	United States	92429	9222160	932	235464
2020-11-03	United States	141380	9363540	709	236173
2020-11-04	United States	87468	9451008	743	236916
2020-11-05	United States	98396	9549404	1034	237950
2020-11-06	United States	114079	9663483	1298	239248
2020-11-07	United States	123044	9786527	1210	240458
2020-11-08	United States	133853	9920380	1288	241746
2020-11-09	United States	128952	10049332	1076	242822
2020-11-10	United States	111640	10160972	885	243707
2020-11-11	United States	124620	10285592	937	244644
2020-11-12	United States	146060	10431652	1676	246320
2020-11-13	United States	153606	10585258	1520	247840
2020-11-14	United States	161974	10747232	1357	249197
2020-11-15	United States	177318	10924550	1258	250455
2020-11-16	United States	163803	11088353	1459	251914
2020-11-17	United States	139071	11227424	1031	252945
2020-11-18	United States	152724	11380148	1042	253987
2020-11-19	United States	167281	11547429	1586	255573
2020-11-20	United States	170751	11718180	1844	257417
2020-11-21	United States	189321	11907501	1900	259317
2020-11-22	United States	193152	12100653	1969	261286
2020-11-23	United States	173583	12274236	1698	262984
2020-11-24	United States	150856	12425092	1306	264290
2020-11-25	United States	159758	12584850	1446	265736
2020-11-26	United States	175367	12760217	1881	267617
2020-11-27	United States	193883	12954100	2281	269898
2020-11-28	United States	143985	13098085	1668	271566
2020-11-29	United States	165656	13263741	1653	273219
2020-11-30	United States	143689	13407430	1499	274718
2020-12-01	United States	140633	13548063	1280	275998
2020-12-02	United States	152245	13700308	1573	277571
2020-12-03	United States	192889	13893197	2368	279939
2020-12-04	United States	209614	14102811	2770	282709
2020-12-05	United States	217468	14320279	2719	285428
2020-12-06	United States	224670	14544949	2617	288045
2020-12-07	United States	205809	14750758	2343	290388
2020-12-08	United States	176777	14927535	1593	291981
2020-12-09	United States	183007	15110542	2016	293997
2020-12-10	United States	227501	15338043	2530	296527
2020-12-11	United States	220788	15558831	3356	299883
2020-12-12	United States	208381	15767212	2686	302569
2020-12-13	United States	246615	16013827	3193	305762
2020-12-14	United States	216250	16230077	2403	308165
2020-12-15	United States	181166	16411243	2038	310203
2020-12-16	United States	197912	16609155	2008	312211
2020-12-17	United States	199541	16808696	2740	314951
2020-12-18	United States	240388	17049084	3396	318347
2020-12-19	United States	245926	17295010	3337	321684
2020-12-20	United States	236082	17531092	2949	324633
2020-12-21	United States	202633	17733725	2688	327321
2020-12-22	United States	186549	17920274	2087	329408
2020-12-23	United States	183168	18103442	2176	331584
2020-12-24	United States	198761	18302203	2895	334479
2020-12-25	United States	226266	18528469	3214	337693
2020-12-26	United States	201753	18730222	3018	340711
2020-12-27	United States	158812	18889034	2228	342939
2020-12-28	United States	149682	19038716	1644	344583
2020-12-29	United States	152912	19191628	1897	346480
2020-12-30	United States	178367	19369995	2232	348712
2020-12-31	United States	208806	19578801	3356	352068
2021-01-01	United States	237041	19815842	3747	355815
2021-01-02	United States	229396	20045238	3754	359569
2021-01-03	United States	227323	20272561	3035	362604
2021-01-04	United States	226401	20498962	2355	364959
2021-01-05	United States	204219	20703181	2045	367004
2021-01-06	United States	174927	20878108	2080	369084
2021-01-07	United States	243422	21121530	3473	372557
2021-01-08	United States	257784	21379314	3868	376425
2021-01-09	United States	269493	21648807	3967	380392
2021-01-10	United States	292836	21941643	3743	384135
2021-01-11	United States	255568	22197211	3344	387479
2021-01-12	United States	223894	22421105	2563	390042
2021-01-13	United States	204254	22625359	2608	392650
2021-01-14	United States	217805	22843164	3590	396240
2021-01-15	United States	226982	23070146	4065	400305
2021-01-16	United States	223200	23293346	3718	404023
2021-01-17	United States	239267	23532613	3402	407425
2021-01-18	United States	212721	23745334	3521	410946
2021-01-19	United States	183876	23929210	2588	413534
2021-01-20	United States	151492	24080702	2299	415833
2021-01-21	United States	150255	24230957	2741	418574
2021-01-22	United States	187770	24418727	3842	422416
2021-01-23	United States	187741	24606468	3836	426252
2021-01-24	United States	190220	24796688	3695	429947
2021-01-25	United States	164434	24961122	2997	432944
2021-01-26	United States	143934	25105056	2480	435424
2021-01-27	United States	134114	25239170	2126	437550
2021-01-28	United States	146485	25385655	3538	441088
2021-01-29	United States	158889	25544544	3976	445064
2021-01-30	United States	155926	25700470	3861	448925
2021-01-31	United States	164317	25864787	3264	452189
2021-02-01	United States	137144	26001931	2772	454961
2021-02-02	United States	112252	26114183	2285	457246
2021-02-03	United States	128871	26243054	2264	459510
2021-02-04	United States	121612	26364666	2964	462474
2021-02-05	United States	108782	26473448	3296	465770
2021-02-06	United States	125065	26598513	3133	468903
2021-02-07	United States	124500	26723013	3358	472261
2021-02-08	United States	108470	26831483	2767	475028
2021-02-09	United States	91737	26923220	1808	476836
2021-02-10	United States	82266	27005486	1705	478541
2021-02-11	United States	91406	27096892	2428	480969
2021-02-12	United States	98821	27195713	2804	483773
2021-02-13	United States	99023	27294736	3233	487006
2021-02-14	United States	97567	27392303	5084	492090
2021-02-15	United States	84705	27477008	3302	495392
2021-02-16	United States	66370	27543378	1560	496952
2021-02-17	United States	58257	27601635	1404	498356
2021-02-18	United States	57380	27659015	1424	499780
2021-02-19	United States	63799	27722814	2158	501938
2021-02-20	United States	68301	27791115	2240	504178
2021-02-21	United States	73457	27864572	2413	506591
2021-02-22	United States	65989	27930561	1874	508465
2021-02-23	United States	55468	27986029	1546	510011
2021-02-24	United States	56400	28042429	1504	511515
2021-02-25	United States	70323	28112752	1695	513210
2021-02-26	United States	72512	28185264	1982	515192
2021-02-27	United States	71654	28256918	2926	518118
2021-02-28	United States	73306	28330224	1918	520036
2021-03-01	United States	67797	28398021	1619	521655
2021-03-02	United States	51957	28449978	1087	522742
2021-03-03	United States	51277	28501255	1252	523994
2021-03-04	United States	54216	28555471	1351	525345
2021-03-05	United States	65768	28621239	1544	526889
2021-03-06	United States	65198	28686437	1555	528444
2021-03-07	United States	63848	28750285	1943	530387
2021-03-08	United States	57480	28807765	1263	531650
2021-03-09	United States	43387	28851152	905	532555
2021-03-10	United States	43302	28894454	822	533377
2021-03-11	United States	53724	28948178	1153	534530
2021-03-12	United States	61761	29009939	1571	536101
2021-03-13	United States	60022	29069961	1323	537424
2021-03-14	United States	64037	29133998	1455	538879
2021-03-15	United States	52168	29186166	968	539847
2021-03-16	United States	47208	29233374	658	540505
2021-03-17	United States	43663	29277037	696	541201
2021-03-18	United States	51902	29328939	859	542060
2021-03-19	United States	61324	29390263	1053	543113
2021-03-20	United States	62632	29452895	838	543951
2021-03-21	United States	62004	29514899	1179	545130
2021-03-22	United States	58085	29572984	719	545849
2021-03-23	United States	45127	29618111	550	546399
2021-03-24	United States	48358	29666469	938	547337
2021-03-25	United States	57897	29724366	749	548086
2021-03-26	United States	68121	29792487	1124	549210
2021-03-27	United States	65575	29858062	985	550195
2021-03-28	United States	74927	29932989	1059	551254
2021-03-29	United States	62811	29995800	846	552100
2021-03-30	United States	52997	30048797	619	552719
2021-03-31	United States	58269	30107066	549	553268
2021-04-01	United States	61417	30168483	716	553984
2021-04-02	United States	70531	30239014	955	554939
2021-04-03	United States	73421	30312435	810	555749
2021-04-04	United States	70413	30382848	839	556588
2021-04-05	United States	63470	30446318	741	557329
2021-04-06	United States	45464	30491782	521	557850
2021-04-07	United States	56768	30548550	372	558222
2021-04-08	United States	63739	30612289	722	558944
2021-04-09	United States	74986	30687275	828	559772
2021-04-10	United States	75023	30762298	860	560632
2021-04-11	United States	76567	30838865	857	561489
2021-04-12	United States	67684	30906549	747	562236
2021-04-13	United States	53305	30959854	468	562704
2021-04-14	United States	61065	31020919	539	563243
2021-04-15	United States	71454	31092373	735	563978
2021-04-16	United States	70817	31163190	796	564774
2021-04-17	United States	71632	31234822	794	565568
2021-04-18	United States	71129	31305951	802	566370
2021-04-19	United States	77132	31383083	628	566998
2021-04-20	United States	49005	31432088	496	567494
2021-04-21	United States	35493	31467581	480	567974
2021-04-22	United States	57324	31524905	731	568705
2021-04-23	United States	63138	31588043	766	569471
2021-04-24	United States	61832	31649875	783	570254
2021-04-25	United States	62087	31711962	831	571085
2021-04-26	United States	51619	31763581	661	571746
2021-04-27	United States	40665	31804246	433	572179
2021-04-28	United States	30565	31834811	470	572649
2021-04-29	United States	50240	31885051	539	573188
2021-04-30	United States	54541	31939592	836	574024
2021-05-01	United States	55776	31995368	756	574780
2021-05-02	United States	55043	32050411	794	575574
2021-05-03	United States	48199	32098610	623	576197
2021-05-04	United States	36440	32135050	502	576699
2021-05-05	United States	33049	32168099	470	577169
2021-05-06	United States	42600	32210699	679	577848
2021-05-07	United States	44644	32255343	710	578558
2021-05-08	United States	42736	32298079	668	579226
2021-05-09	United States	44550	32342629	805	580031
2021-05-10	United States	36809	32379438	608	580639
2021-05-11	United States	27336	32406774	405	581044
2021-05-12	United States	24605	32431379	405	581449
2021-05-13	United States	33048	32464427	595	582044
2021-05-14	United States	35810	32500237	691	582735
2021-05-15	United States	40392	32540629	586	583321
2021-05-16	United States	35294	32575923	687	584008
2021-05-17	United States	29475	32605398	435	584443
2021-05-18	United States	21359	32626757	437	584880
2021-05-19	United States	19540	32646297	364	585244
2021-05-20	United States	27766	32674063	603	585847
2021-05-21	United States	27616	32701679	597	586444
2021-05-22	United States	27788	32729467	528	586972
2021-05-23	United States	27962	32757429	666	587638
2021-05-24	United States	22020	32779449	395	588033
2021-05-25	United States	15871	32795320	288	588321
2021-05-26	United States	15331	32810651	566	588887
2021-05-27	United States	24217	32834868	503	589390
2021-05-28	United States	23519	32858387	520	589910
2021-05-29	United States	22046	32880433	540	590450
2021-05-30	United States	24740	32905173	703	591153
2021-05-31	United States	15575	32920748	310	591463
2021-06-01	United States	12299	32933047	254	591717
2021-06-02	United States	9320	32942367	227	591944
2021-06-03	United States	9054	32951421	336	592280
2021-06-04	United States	16147	32967568	490	592770
2021-06-05	United States	18318	32985886	473	593243
2021-06-06	United States	18628	33004514	587	593830
2021-06-07	United States	14616	33019130	394	594224
2021-06-08	United States	11020	33030150	425	594649
2021-06-09	United States	9991	33040141	321	594970
2021-06-10	United States	14324	33054465	312	595282
2021-06-11	United States	19649	33074114	390	595672
2021-06-12	United States	15908	33090022	385	596057
2021-06-13	United States	14075	33104097	401	596458
2021-06-14	United States	12290	33116387	212	596670
2021-06-15	United States	8715	33125102	148	596818
2021-06-16	United States	8330	33133432	197	597015
2021-06-17	United States	12770	33146202	308	597323
2021-06-18	United States	13109	33159311	341	597664
2021-06-19	United States	13416	33172727	278	597942
2021-06-20	United States	11915	33184642	269	598211
2021-06-21	United States	12323	33196965	253	598464
2021-06-22	United States	9044	33206009	217	598681
2021-06-23	United States	8693	33214702	274	598955
2021-06-24	United States	13379	33228081	302	599257
2021-06-25	United States	13812	33241893	336	599593
2021-06-26	United States	15524	33257417	315	599908
2021-06-27	United States	15043	33272460	404	600312
2021-06-28	United States	13181	33285641	240	600552
2021-06-29	United States	10600	33296241	173	600725
2021-06-30	United States	10593	33306834	193	600918
2021-07-01	United States	15647	33322481	275	601193
2021-07-02	United States	11548	33334029	244	601437
2021-07-03	United States	18619	33352648	289	601726
2021-07-04	United States	16871	33369519	299	602025
2021-07-05	United States	13148	33382667	153	602178
2021-07-06	United States	10370	33393037	124	602302
2021-07-07	United States	9253	33402290	106	602408
2021-07-08	United States	20048	33422338	300	602708
2021-07-09	United States	22661	33444999	253	602961
2021-07-10	United States	183710	33628709	264	603225
2021-07-11	United States	27648	33656357	311	603536
2021-07-12	United States	20732	33677089	147	603683
2021-07-13	United States	16609	33693698	119	603802
2021-07-14	United States	29222	33722920	304	604106
2021-07-15	United States	35031	33757951	336	604442
2021-07-16	United States	38373	33796324	339	604781
2021-07-17	United States	40590	33836914	321	605102
2021-07-18	United States	42274	33879188	369	605471
2021-07-19	United States	32126	33911314	178	605649
2021-07-20	United States	28180	33939494	147	605796
2021-07-21	United States	45344	33984838	286	606082
2021-07-22	United States	51018	34035856	320	606402
2021-07-23	United States	61248	34097104	397	606799
2021-07-24	United States	71800	34168904	343	607142
2021-07-25	United States	69690	34238594	414	607556
2021-07-26	United States	53653	34292247	247	607803
2021-07-27	United States	43236	34335483	249	608052
2021-07-28	United States	71332	34406815	419	608471
2021-07-29	United States	86074	34492889	498	608969
2021-07-30	United States	89178	34582067	489	609458
2021-07-31	United States	99383	34681450	500	609958
2021-08-01	United States	104634	34786084	520	610478
2021-08-02	United States	80534	34866618	395	610873
2021-08-03	United States	61277	34927895	371	611244
2021-08-04	United States	102384	35030279	654	611898
2021-08-05	United States	110597	35140876	703	612601
2021-08-06	United States	126856	35267732	742	613343
2021-08-07	United States	127923	35395655	758	614101
2021-08-08	United States	133853	35529508	837	614938
2021-08-09	United States	119997	35649505	639	615577
2021-08-10	United States	96761	35746266	528	616105
2021-08-11	United States	93198	35839464	724	616829
2021-08-12	United States	135817	35975281	958	617787
2021-08-13	United States	143678	36118959	607	618394
2021-08-14	United States	151131	36270090	988	619382
2021-08-15	United States	146331	36416421	1196	620578
2021-08-16	United States	139544	36555965	890	621468
2021-08-17	United States	110743	36666708	681	622149
2021-08-18	United States	109152	36775860	847	622996
2021-08-19	United States	150735	36926595	1192	624188
2021-08-20	United States	168442	37095037	1495	625683
2021-08-21	United States	174462	37269499	1383	627066
2021-08-22	United States	167358	37436857	1574	628640
2021-08-23	United States	144259	37581116	1172	629812
2021-08-24	United States	126925	37708041	905	630717
2021-08-25	United States	116207	37824248	1183	631900
2021-08-26	United States	162758	37987006	1661	633561
2021-08-27	United States	177090	38164096	1651	635212
2021-08-28	United States	186310	38350406	1783	636995
2021-08-29	United States	182176	38532582	1839	638834
2021-08-30	United States	152804	38685386	1471	640305
2021-08-31	United States	118428	38803814	1193	641498
2021-09-01	United States	133032	38936846	1216	642714
2021-09-02	United States	176729	39113575	1794	644508
2021-09-03	United States	198460	39312035	2015	646523
2021-09-04	United States	181604	39493639	2027	648550
2021-09-05	United States	183086	39676725	1965	650515
2021-09-06	United States	144164	39820889	1500	652015
2021-09-07	United States	125447	39946336	1336	653351
2021-09-08	United States	109646	40055982	1074	654425
2021-09-09	United States	117222	40173204	1533	655958
2021-09-10	United States	170670	40343874	2121	658079
2021-09-11	United States	184265	40528139	2237	660316
2021-09-12	United States	171629	40699768	2294	662610
2021-09-13	United States	155263	40855031	1757	664367
2021-09-14	United States	116341	40971372	1158	665525
2021-09-15	United States	112324	41083696	1317	666842
2021-09-16	United States	162663	41246359	2436	669278
2021-09-17	United States	163353	41409712	2483	671761
2021-09-18	United States	167509	41577221	2104	673865
2021-09-19	United States	157987	41735208	2334	676199
2021-09-20	United States	125629	41860837	1619	677818
2021-09-21	United States	97615	41958452	1222	679040
2021-09-22	United States	92323	42050775	1331	680371
2021-09-23	United States	135242	42186017	2335	682706
2021-09-24	United States	132774	42318791	2360	685066
2021-09-25	United States	137390	42456181	2068	687134
2021-09-26	United States	133292	42589473	2461	689595
2021-09-27	United States	98675	42688148	1465	691060
2021-09-28	United States	77650	42765798	1048	692108
2021-09-29	United States	101668	42867466	1908	694016
2021-09-30	United States	116007	42983473	2151	696167
2021-10-01	United States	117031	43100504	2257	698424
2021-10-02	United States	123541	43224045	1962	700386
2021-10-03	United States	121624	43345669	2195	702581
2021-10-04	United States	83988	43429657	1320	703901
2021-10-05	United States	68536	43498193	976	704877
2021-10-06	United States	85916	43584109	1290	706167
2021-10-07	United States	104301	43688410	2051	708218
2021-10-08	United States	117209	43805619	2041	710259
2021-10-09	United States	113062	43918681	1749	712008
2021-10-10	United States	108181	44026862	2255	714263
2021-10-11	United States	72252	44099114	1081	715344
2021-10-12	United States	60095	44159209	1043	716387
2021-10-13	United States	74140	44233349	956	717343
2021-10-14	United States	89966	44323315	1936	719279
2021-10-15	United States	96650	44419965	1838	721117
2021-10-16	United States	96695	44516660	1561	722678
2021-10-17	United States	91412	44608072	2033	724711
2021-10-18	United States	64776	44672848	926	725637
2021-10-19	United States	49356	44722204	730	726367
2021-10-20	United States	69126	44791330	2271	728638
2021-10-21	United States	80816	44872146	1844	730482
2021-10-22	United States	76497	44948643	1834	732316
2021-10-23	United States	87423	45036066	1528	733844
2021-10-24	United States	81804	45117870	1958	735802
2021-10-25	United States	36977	45154847	654	736456
2021-10-26	United States	28047	45182894	347	736803
2021-10-27	United States	83959	45266853	1038	737841
2021-10-28	United States	102104	45368957	2038	739879
2021-10-29	United States	84064	45453021	1772	741651
2021-10-30	United States	103276	45556297	1272	742923
2021-10-31	United States	88229	45644526	1792	744715
2021-11-01	United States	34976	45679502	453	745168
2021-11-02	United States	25344	45704846	302	745470
2021-11-03	United States	117638	45822484	1191	746661
2021-11-04	United States	74770	45897254	1446	748107
2021-11-05	United States	78740	45975994	1193	749300
2021-11-06	United States	88805	46064799	1203	750503
2021-11-07	United States	89876	46154675	1608	752111
2021-11-08	United States	36174	46190849	475	752586
2021-11-09	United States	31516	46222365	255	752841
2021-11-10	United States	116427	46338792	1165	754006
2021-11-11	United States	82783	46421575	1588	755594
2021-11-12	United States	93967	46515542	1339	756933
2021-11-13	United States	73558	46589100	965	757898
2021-11-14	United States	122786	46711886	1741	759639
2021-11-15	United States	69320	46781206	543	760182
2021-11-16	United States	33593	46814799	218	760400
2021-11-17	United States	133467	46948266	1075	761475
2021-11-18	United States	98224	47046490	1455	762930
2021-11-19	United States	105147	47151637	1446	764376
2021-11-20	United States	123710	47275347	3865	768241
2021-11-21	United States	113688	47389035	1669	769910
2021-11-22	United States	46156	47435191	374	770284
2021-11-23	United States	38736	47473927	176	770460
2021-11-24	United States	145321	47619248	1172	771632
2021-11-25	United States	100990	47720238	1559	773191
2021-11-26	United States	106748	47826986	1369	774560
2021-11-27	United States	72221	47899207	465	775025
2021-11-28	United States	81626	47980833	565	775590
2021-11-29	United States	51793	48032626	214	775804
2021-11-30	United States	56522	48089148	193	775997
2021-12-01	United States	94246	48183394	1668	777665
2021-12-02	United States	121109	48304503	1614	779279
2021-12-03	United States	133154	48437657	1718	780997
2021-12-04	United States	143964	48581621	1245	782242
2021-12-05	United States	151583	48733204	1639	783881
2021-12-06	United States	67411	48800615	572	784453
2021-12-07	United States	55312	48855927	280	784733
2021-12-08	United States	183665	49039592	1304	786037
2021-12-09	United States	126148	49165740	1845	787882
2021-12-10	United States	129916	49295656	1469	789351
2021-12-11	United States	137155	49432811	1158	790509
2021-12-12	United States	134200	49567011	1978	792487
2021-12-13	United States	63935	49630946	490	792977
2021-12-14	United States	58096	49689042	305	793282
2021-12-15	United States	186652	49875694	1313	794595
2021-12-16	United States	126119	50001813	1905	796500
2021-12-17	United States	146964	50148777	1896	798396
2021-12-18	United States	162412	50311189	1112	799508
2021-12-19	United States	160701	50471890	2066	801574
2021-12-20	United States	87533	50559423	590	802164
2021-12-21	United States	102162	50661585	285	802449
2021-12-22	United States	263159	50924744	1446	803895
2021-12-23	United States	204671	51129415	2270	806165
2021-12-24	United States	238049	51367464	1837	808002
2021-12-25	United States	280913	51648377	3179	811181
2021-12-26	United States	241228	51889605	1355	812536
2021-12-27	United States	115649	52005254	262	812798
2021-12-28	United States	211047	52216301	266	813064
2021-12-29	United States	463211	52679512	1948	815012
2021-12-30	United States	393786	53073298	2182	817194
2021-12-31	United States	475059	53548357	1810	819004
2022-01-01	United States	588482	54136839	1332	820336
2022-01-02	United States	467429	54604268	1335	821671
2022-01-03	United States	301507	54905775	426	822097
2022-01-04	United States	390673	55296448	372	822469
2022-01-05	United States	902949	56199397	1664	824133
2022-01-06	United States	727534	56926931	2834	826967
2022-01-07	United States	708448	57635379	1844	828811
2022-01-08	United States	800513	58435892	2082	830893
2022-01-09	United States	860280	59296172	2469	833362
2022-01-10	United States	448145	59744317	865	834227
2022-01-11	United States	486456	60230773	690	834917
2022-01-12	United States	1255932	61486705	1989	836906
2022-01-13	United States	806548	62293253	3177	840083
2022-01-14	United States	854925	63148178	2478	842561
2022-01-15	United States	890287	64038465	2152	844713
2022-01-16	United States	897769	64936234	2985	847698
2022-01-17	United States	466238	65402472	1375	849073
2022-01-18	United States	418530	65821002	870	849943
2022-01-19	United States	961679	66782681	1451	851394
2022-01-20	United States	858288	67640969	2648	854042
2022-01-21	United States	782647	68423616	3260	857302
2022-01-22	United States	778320	69201936	2878	860180
2022-01-23	United States	772672	69974608	3832	864012
2022-01-24	United States	328979	70303587	1214	865226
2022-01-25	United States	315016	70618603	958	866184
2022-01-26	United States	1008818	71627421	2792	868976
2022-01-27	United States	494907	72122328	3521	872497
2022-01-28	United States	545666	72667994	3390	875887
2022-01-29	United States	571495	73239489	2895	878782
2022-01-30	United States	522297	73761786	3597	882379
2022-01-31	United States	222177	73983963	1509	883888
2022-02-01	United States	158227	74142190	922	884810
2022-02-02	United States	572957	74715147	2764	887574
2022-02-03	United States	296912	75012059	4186	891760
2022-02-04	United States	303826	75315885	3192	894952
2022-02-05	United States	349389	75665274	2729	897681
2022-02-06	United States	280926	75946200	3404	901085
2022-02-07	United States	104772	76050972	1246	902331
2022-02-08	United States	96520	76147492	707	903038
2022-02-09	United States	304354	76451846	3273	906311
2022-02-10	United States	197854	76649700	3755	910066
2022-02-11	United States	196255	76845955	3006	913072
2022-02-12	United States	165250	77011205	2575	915647
2022-02-13	United States	154958	77166163	2903	918550
2022-02-14	United States	67865	77234028	961	919511
2022-02-15	United States	47891	77281919	722	920233
2022-02-16	United States	173317	77455236	2949	923182
2022-02-17	United States	108129	77563365	3385	926567
2022-02-18	United States	105722	77669087	2675	929242
2022-02-19	United States	100141	77769228	2312	931554
2022-02-20	United States	103728	77872956	2307	933861
2022-02-21	United States	40808	77913764	716	934577
2022-02-22	United States	31117	77944881	589	935166
2022-02-23	United States	47662	77992543	1114	936280
2022-02-24	United States	115119	78107662	3274	939554
2022-02-25	United States	73532	78181194	2598	942152
2022-02-26	United States	74675	78255869	2480	944632
2022-02-27	United States	74434	78330303	2340	946972
2022-02-28	United States	25668	78355971	574	947546
2022-03-01	United States	18063	78374034	356	947902
2022-03-02	United States	75762	78449796	2192	950094
2022-03-03	United States	63917	78513713	1978	952072
2022-03-04	United States	52792	78566505	1530	953602
2022-03-05	United States	51063	78617568	1366	954968
2022-03-06	United States	44358	78661926	1567	956535
2022-03-07	United States	14342	78676268	321	956856
2022-03-08	United States	8925	78685193	364	957220
2022-03-09	United States	57090	78742283	1518	958738
2022-03-10	United States	31079	78773362	1726	960464
2022-03-11	United States	46725	78820087	1960	962424
2022-03-12	United States	39218	78859305	1267	963691
2022-03-13	United States	36545	78895850	1436	965127
2022-03-14	United States	12182	78908032	505	965632
2022-03-15	United States	9128	78917160	194	965826
2022-03-16	United States	61324	78978484	-2440	963386
2022-03-17	United States	24419	79002903	1435	964821
2022-03-18	United States	37815	79040718	1502	966323
2022-03-19	United States	33066	79073784	1064	967387
2022-03-20	United States	30721	79104505	966	968353
2022-03-21	United States	9866	79114371	198	968551
2022-03-22	United States	10013	79124384	150	968701
2022-03-23	United States	38566	79162950	779	969480
2022-03-24	United States	25076	79188026	934	970414
2022-03-25	United States	45078	79233104	1245	971659
2022-03-26	United States	36064	79269168	896	972555
2022-03-27	United States	28452	79297620	770	973325
2022-03-28	United States	12491	79310111	178	973503
2022-03-29	United States	9725	79319836	93	973596
2022-03-30	United States	32496	79352332	688	974284
2022-03-31	United States	23972	79376304	731	975015
2022-04-01	United States	48220	79424524	1170	976185
2022-04-02	United States	40098	79464622	707	976892
2022-04-03	United States	27406	79492028	585	977477
2022-04-04	United States	11649	79503677	146	977623
2022-04-05	United States	10533	79514210	115	977738
2022-04-06	United States	27079	79541289	349	978087
2022-04-07	United States	33220	79574509	525	978612
2022-04-08	United States	42488	79616997	941	979553
2022-04-09	United States	33901	79650898	522	980075
2022-04-10	United States	42696	79693594	875	980950
2022-04-11	United States	14069	79707663	139	981089
2022-04-12	United States	17265	79724928	69	981158
2022-04-13	United States	34307	79759235	331	981489
2022-04-14	United States	28692	79787927	733	982222
2022-04-15	United States	46204	79834131	602	982824
2022-04-16	United States	62990	79897121	709	983533
2022-04-17	United States	43999	79941120	532	984065
2022-04-18	United States	16755	79957875	47	984112
2022-04-19	United States	18729	79976604	54	984166
2022-04-20	United States	35748	80012352	370	984536
2022-04-21	United States	53589	80065941	428	984964
2022-04-22	United States	57595	80123536	543	985507
2022-04-23	United States	49655	80173191	653	986160
2022-04-24	United States	67055	80240246	316	986476
2022-04-25	United States	23421	80263667	71	986547
2022-04-26	United States	21047	80284714	61	986608
2022-04-27	United States	51255	80335969	234	986842
2022-04-28	United States	64415	80400384	381	987223
2022-04-29	United States	77565	80477949	732	987955
2022-04-30	United States	61660	80539609	285	988240
2022-05-01	United States	80924	80620533	476	988716
2022-05-02	United States	25894	80646427	91	988807
2022-05-03	United States	26718	80673145	134	988941
2022-05-04	United States	63278	80736423	187	989128
2022-05-05	United States	74209	80810632	645	989773
2022-05-06	United States	99725	80910357	805	990578
2022-05-07	United States	80032	80990389	294	990872
2022-05-08	United States	95623	81086012	478	991350
2022-05-09	United States	27465	81113477	58	991408
2022-05-10	United States	31677	81145154	65	991473
2022-05-11	United States	100674	81245828	186	991659
2022-05-12	United States	100383	81346211	392	992051
2022-05-13	United States	127969	81474180	566	992617
2022-05-14	United States	98901	81573081	257	992874
2022-05-15	United States	117857	81690938	428	993302
2022-05-16	United States	28976	81719914	73	993375
2022-05-17	United States	46107	81766021	60	993435
2022-05-18	United States	123389	81889410	225	993660
2022-05-19	United States	129109	82018519	358	994018
2022-05-20	United States	146779	82165298	602	994620
2022-05-21	United States	109696	82274994	250	994870
2022-05-22	United States	149914	82424908	471	995341
2022-05-23	United States	36180	82461088	90	995431
2022-05-24	United States	44743	82505831	63	995494
2022-05-25	United States	110181	82616012	389	995883
2022-05-26	United States	133349	82749361	466	996349
2022-05-27	United States	153725	82903086	694	997043
2022-05-28	United States	113023	83016109	312	997355
2022-05-29	United States	147750	83163859	570	997925
2022-05-30	United States	35830	83199689	81	998006
2022-05-31	United States	35316	83235005	48	998054
2022-06-01	United States	53960	83288965	76	998130
2022-06-02	United States	156825	83445790	363	998493
2022-06-03	United States	140585	83586375	564	999057
2022-06-04	United States	112376	83698751	348	999405
2022-06-05	United States	139300	83838051	433	999838
2022-06-06	United States	47189	83885240	76	999914
2022-06-07	United States	43110	83928350	115	1000029
2022-06-08	United States	98636	84026986	284	1000313
2022-06-09	United States	152310	84179296	462	1000775
2022-06-10	United States	147538	84326834	638	1001413
2022-06-11	United States	102529	84429363	247	1001660
2022-06-12	United States	147416	84576779	369	1002029
2022-06-13	United States	37486	84614265	137	1002166
2022-06-14	United States	38520	84652785	80	1002246
2022-06-15	United States	90955	84743740	267	1002513
2022-06-16	United States	137484	84881224	407	1002920
2022-06-17	United States	142639	85023863	551	1003471
2022-06-18	United States	97679	85121542	282	1003753
2022-06-19	United States	125025	85246567	378	1004131
2022-06-20	United States	35483	85282050	72	1004203
2022-06-21	United States	35131	85317181	87	1004290
2022-06-22	United States	51953	85369134	127	1004417
2022-06-23	United States	185647	85554781	485	1004902
2022-06-24	United States	134699	85689480	583	1005485
2022-06-25	United States	102686	85792166	451	1005936
2022-06-26	United States	163259	85955425	444	1006380
2022-06-27	United States	41955	85997380	54	1006434
2022-06-28	United States	42914	86040294	27	1006461
2022-06-29	United States	98122	86138416	244	1006705
2022-06-30	United States	153171	86291587	524	1007229
2022-07-01	United States	142028	86433615	506	1007735
2022-07-02	United States	105666	86539281	405	1008140
2022-07-03	United States	154445	86693726	479	1008619
2022-07-04	United States	10030	86703756	10	1008629
2022-07-05	United States	13599	86717355	11	1008640
2022-07-06	United States	65254	86782609	192	1008832
2022-07-07	United States	237428	87020037	437	1009269
2022-07-08	United States	156639	87176676	637	1009906
2020-01-03	United States Virgin Islands	0	0	0	0
2020-01-04	United States Virgin Islands	0	0	0	0
2020-01-05	United States Virgin Islands	0	0	0	0
2020-01-06	United States Virgin Islands	0	0	0	0
2020-01-07	United States Virgin Islands	0	0	0	0
2020-01-08	United States Virgin Islands	0	0	0	0
2020-01-09	United States Virgin Islands	0	0	0	0
2020-01-10	United States Virgin Islands	0	0	0	0
2020-01-11	United States Virgin Islands	0	0	0	0
2020-01-12	United States Virgin Islands	0	0	0	0
2020-01-13	United States Virgin Islands	0	0	0	0
2020-01-14	United States Virgin Islands	0	0	0	0
2020-01-15	United States Virgin Islands	0	0	0	0
2020-01-16	United States Virgin Islands	0	0	0	0
2020-01-17	United States Virgin Islands	0	0	0	0
2020-01-18	United States Virgin Islands	0	0	0	0
2020-01-19	United States Virgin Islands	0	0	0	0
2020-01-20	United States Virgin Islands	0	0	0	0
2020-01-21	United States Virgin Islands	0	0	0	0
2020-01-22	United States Virgin Islands	0	0	0	0
2020-01-23	United States Virgin Islands	0	0	0	0
2020-01-24	United States Virgin Islands	0	0	0	0
2020-01-25	United States Virgin Islands	0	0	0	0
2020-01-26	United States Virgin Islands	0	0	0	0
2020-01-27	United States Virgin Islands	0	0	0	0
2020-01-28	United States Virgin Islands	0	0	0	0
2020-01-29	United States Virgin Islands	0	0	0	0
2020-01-30	United States Virgin Islands	0	0	0	0
2020-01-31	United States Virgin Islands	0	0	0	0
2020-02-01	United States Virgin Islands	0	0	0	0
2020-02-02	United States Virgin Islands	0	0	0	0
2020-02-03	United States Virgin Islands	0	0	0	0
2020-02-04	United States Virgin Islands	0	0	0	0
2020-02-05	United States Virgin Islands	0	0	0	0
2020-02-06	United States Virgin Islands	0	0	0	0
2020-02-07	United States Virgin Islands	0	0	0	0
2020-02-08	United States Virgin Islands	0	0	0	0
2020-02-09	United States Virgin Islands	0	0	0	0
2020-02-10	United States Virgin Islands	0	0	0	0
2020-02-11	United States Virgin Islands	0	0	0	0
2020-02-12	United States Virgin Islands	0	0	0	0
2020-02-13	United States Virgin Islands	0	0	0	0
2020-02-14	United States Virgin Islands	0	0	0	0
2020-02-15	United States Virgin Islands	0	0	0	0
2020-02-16	United States Virgin Islands	0	0	0	0
2020-02-17	United States Virgin Islands	0	0	0	0
2020-02-18	United States Virgin Islands	0	0	0	0
2020-02-19	United States Virgin Islands	0	0	0	0
2020-02-20	United States Virgin Islands	0	0	0	0
2020-02-21	United States Virgin Islands	0	0	0	0
2020-02-22	United States Virgin Islands	0	0	0	0
2020-02-23	United States Virgin Islands	0	0	0	0
2020-02-24	United States Virgin Islands	0	0	0	0
2020-02-25	United States Virgin Islands	0	0	0	0
2020-02-26	United States Virgin Islands	0	0	0	0
2020-02-27	United States Virgin Islands	0	0	0	0
2020-02-28	United States Virgin Islands	0	0	0	0
2020-02-29	United States Virgin Islands	0	0	0	0
2020-03-01	United States Virgin Islands	0	0	0	0
2020-03-02	United States Virgin Islands	0	0	0	0
2020-03-03	United States Virgin Islands	0	0	0	0
2020-03-04	United States Virgin Islands	0	0	0	0
2020-03-05	United States Virgin Islands	0	0	0	0
2020-03-06	United States Virgin Islands	0	0	0	0
2020-03-07	United States Virgin Islands	0	0	0	0
2020-03-08	United States Virgin Islands	0	0	0	0
2020-03-09	United States Virgin Islands	0	0	0	0
2020-03-10	United States Virgin Islands	0	0	0	0
2020-03-11	United States Virgin Islands	0	0	0	0
2020-03-12	United States Virgin Islands	0	0	0	0
2020-03-13	United States Virgin Islands	5	5	0	0
2020-03-14	United States Virgin Islands	0	5	0	0
2020-03-15	United States Virgin Islands	0	5	0	0
2020-03-16	United States Virgin Islands	0	5	0	0
2020-03-17	United States Virgin Islands	1	6	0	0
2020-03-18	United States Virgin Islands	-4	2	0	0
2020-03-19	United States Virgin Islands	0	2	0	0
2020-03-20	United States Virgin Islands	1	3	0	0
2020-03-21	United States Virgin Islands	0	3	0	0
2020-03-22	United States Virgin Islands	3	6	0	0
2020-03-23	United States Virgin Islands	0	6	0	0
2020-03-24	United States Virgin Islands	11	17	0	0
2020-03-25	United States Virgin Islands	0	17	0	0
2020-03-26	United States Virgin Islands	0	17	0	0
2020-03-27	United States Virgin Islands	0	17	0	0
2020-03-28	United States Virgin Islands	0	17	0	0
2020-03-29	United States Virgin Islands	0	17	0	0
2020-03-30	United States Virgin Islands	5	22	0	0
2020-03-31	United States Virgin Islands	8	30	0	0
2020-04-01	United States Virgin Islands	0	30	0	0
2020-04-02	United States Virgin Islands	0	30	0	0
2020-04-03	United States Virgin Islands	3	33	0	0
2020-04-04	United States Virgin Islands	4	37	0	0
2020-04-05	United States Virgin Islands	3	40	0	0
2020-04-06	United States Virgin Islands	2	42	0	0
2020-04-07	United States Virgin Islands	1	43	1	1
2020-04-08	United States Virgin Islands	0	43	0	1
2020-04-09	United States Virgin Islands	2	45	0	1
2020-04-10	United States Virgin Islands	1	46	0	1
2020-04-11	United States Virgin Islands	4	50	0	1
2020-04-12	United States Virgin Islands	1	51	0	1
2020-04-13	United States Virgin Islands	0	51	0	1
2020-04-14	United States Virgin Islands	0	51	0	1
2020-04-15	United States Virgin Islands	0	51	0	1
2020-04-16	United States Virgin Islands	0	51	0	1
2020-04-17	United States Virgin Islands	0	51	0	1
2020-04-18	United States Virgin Islands	0	51	1	2
2020-04-19	United States Virgin Islands	2	53	1	3
2020-04-20	United States Virgin Islands	0	53	0	3
2020-04-21	United States Virgin Islands	0	53	0	3
2020-04-22	United States Virgin Islands	1	54	0	3
2020-04-23	United States Virgin Islands	0	54	0	3
2020-04-24	United States Virgin Islands	0	54	0	3
2020-04-25	United States Virgin Islands	0	54	0	3
2020-04-26	United States Virgin Islands	1	55	0	3
2020-04-27	United States Virgin Islands	0	55	0	3
2020-04-28	United States Virgin Islands	4	59	1	4
2020-04-29	United States Virgin Islands	0	59	0	4
2020-04-30	United States Virgin Islands	3	62	0	4
2020-05-01	United States Virgin Islands	4	66	0	4
2020-05-02	United States Virgin Islands	0	66	0	4
2020-05-03	United States Virgin Islands	0	66	0	4
2020-05-04	United States Virgin Islands	0	66	0	4
2020-05-05	United States Virgin Islands	0	66	0	4
2020-05-06	United States Virgin Islands	0	66	0	4
2020-05-07	United States Virgin Islands	0	66	0	4
2020-05-08	United States Virgin Islands	0	66	0	4
2020-05-09	United States Virgin Islands	2	68	0	4
2020-05-10	United States Virgin Islands	0	68	0	4
2020-05-11	United States Virgin Islands	1	69	0	4
2020-05-12	United States Virgin Islands	0	69	1	5
2020-05-13	United States Virgin Islands	0	69	0	5
2020-05-14	United States Virgin Islands	0	69	1	6
2020-05-15	United States Virgin Islands	0	69	0	6
2020-05-16	United States Virgin Islands	0	69	0	6
2020-05-17	United States Virgin Islands	0	69	0	6
2020-05-18	United States Virgin Islands	0	69	0	6
2020-05-19	United States Virgin Islands	0	69	0	6
2020-05-20	United States Virgin Islands	0	69	0	6
2020-05-21	United States Virgin Islands	0	69	0	6
2020-05-22	United States Virgin Islands	0	69	0	6
2020-05-23	United States Virgin Islands	0	69	0	6
2020-05-24	United States Virgin Islands	0	69	0	6
2020-05-25	United States Virgin Islands	0	69	0	6
2020-05-26	United States Virgin Islands	0	69	0	6
2020-05-27	United States Virgin Islands	0	69	0	6
2020-05-28	United States Virgin Islands	0	69	0	6
2020-05-29	United States Virgin Islands	0	69	0	6
2020-05-30	United States Virgin Islands	0	69	0	6
2020-05-31	United States Virgin Islands	0	69	0	6
2020-06-01	United States Virgin Islands	0	69	0	6
2020-06-02	United States Virgin Islands	1	70	0	6
2020-06-03	United States Virgin Islands	0	70	0	6
2020-06-04	United States Virgin Islands	0	70	0	6
2020-06-05	United States Virgin Islands	1	71	0	6
2020-06-06	United States Virgin Islands	0	71	0	6
2020-06-07	United States Virgin Islands	0	71	0	6
2020-06-08	United States Virgin Islands	0	71	0	6
2020-06-09	United States Virgin Islands	0	71	0	6
2020-06-10	United States Virgin Islands	0	71	0	6
2020-06-11	United States Virgin Islands	1	72	0	6
2020-06-12	United States Virgin Islands	0	72	0	6
2020-06-13	United States Virgin Islands	0	72	0	6
2020-06-14	United States Virgin Islands	0	72	0	6
2020-06-15	United States Virgin Islands	0	72	0	6
2020-06-16	United States Virgin Islands	0	72	0	6
2020-06-17	United States Virgin Islands	1	73	0	6
2020-06-18	United States Virgin Islands	0	73	0	6
2020-06-19	United States Virgin Islands	0	73	0	6
2020-06-20	United States Virgin Islands	0	73	0	6
2020-06-21	United States Virgin Islands	1	74	0	6
2020-06-22	United States Virgin Islands	2	76	0	6
2020-06-23	United States Virgin Islands	0	76	0	6
2020-06-24	United States Virgin Islands	0	76	0	6
2020-06-25	United States Virgin Islands	0	76	0	6
2020-06-26	United States Virgin Islands	4	80	0	6
2020-06-27	United States Virgin Islands	1	81	0	6
2020-06-28	United States Virgin Islands	0	81	0	6
2020-06-29	United States Virgin Islands	0	81	0	6
2020-06-30	United States Virgin Islands	0	81	0	6
2020-07-01	United States Virgin Islands	3	84	0	6
2020-07-02	United States Virgin Islands	6	90	0	6
2020-07-03	United States Virgin Islands	2	92	0	6
2020-07-04	United States Virgin Islands	6	98	0	6
2020-07-05	United States Virgin Islands	13	111	0	6
2020-07-06	United States Virgin Islands	0	111	0	6
2020-07-07	United States Virgin Islands	1	112	0	6
2020-07-08	United States Virgin Islands	4	116	0	6
2020-07-09	United States Virgin Islands	6	122	0	6
2020-07-10	United States Virgin Islands	22	144	0	6
2020-07-11	United States Virgin Islands	9	153	0	6
2020-07-12	United States Virgin Islands	14	167	0	6
2020-07-13	United States Virgin Islands	14	181	0	6
2020-07-14	United States Virgin Islands	25	206	0	6
2020-07-15	United States Virgin Islands	0	206	0	6
2020-07-16	United States Virgin Islands	37	243	0	6
2020-07-17	United States Virgin Islands	6	249	0	6
2020-07-18	United States Virgin Islands	14	263	0	6
2020-07-19	United States Virgin Islands	20	283	0	6
2020-07-20	United States Virgin Islands	0	283	0	6
2020-07-21	United States Virgin Islands	14	297	0	6
2020-07-22	United States Virgin Islands	11	308	0	6
2020-07-23	United States Virgin Islands	12	320	1	7
2020-07-24	United States Virgin Islands	16	336	0	7
2020-07-25	United States Virgin Islands	6	342	0	7
2020-07-26	United States Virgin Islands	10	352	0	7
2020-07-27	United States Virgin Islands	9	361	0	7
2020-07-28	United States Virgin Islands	3	364	0	7
2020-07-29	United States Virgin Islands	11	375	0	7
2020-07-30	United States Virgin Islands	10	385	1	8
2020-07-31	United States Virgin Islands	13	398	0	8
2020-08-01	United States Virgin Islands	8	406	0	8
2020-08-02	United States Virgin Islands	15	421	0	8
2020-08-03	United States Virgin Islands	17	438	0	8
2020-08-04	United States Virgin Islands	1	439	0	8
2020-08-05	United States Virgin Islands	24	463	0	8
2020-08-06	United States Virgin Islands	18	481	0	8
2020-08-07	United States Virgin Islands	20	501	1	9
2020-08-08	United States Virgin Islands	21	522	0	9
2020-08-09	United States Virgin Islands	6	528	0	9
2020-08-10	United States Virgin Islands	0	528	0	9
2020-08-11	United States Virgin Islands	19	547	0	9
2020-08-12	United States Virgin Islands	29	576	0	9
2020-08-13	United States Virgin Islands	63	639	0	9
2020-08-14	United States Virgin Islands	43	682	0	9
2020-08-15	United States Virgin Islands	22	704	0	9
2020-08-16	United States Virgin Islands	30	734	0	9
2020-08-17	United States Virgin Islands	7	741	0	9
2020-08-18	United States Virgin Islands	19	760	0	9
2020-08-19	United States Virgin Islands	36	796	0	9
2020-08-20	United States Virgin Islands	32	828	0	9
2020-08-21	United States Virgin Islands	41	869	1	10
2020-08-22	United States Virgin Islands	63	932	0	10
2020-08-23	United States Virgin Islands	0	932	0	10
2020-08-24	United States Virgin Islands	28	960	0	10
2020-08-25	United States Virgin Islands	24	984	1	11
2020-08-26	United States Virgin Islands	14	998	1	12
2020-08-27	United States Virgin Islands	32	1030	2	14
2020-08-28	United States Virgin Islands	22	1052	0	14
2020-08-29	United States Virgin Islands	23	1075	0	14
2020-08-30	United States Virgin Islands	43	1118	0	14
2020-08-31	United States Virgin Islands	11	1129	0	14
2020-09-01	United States Virgin Islands	5	1134	0	14
2020-09-02	United States Virgin Islands	5	1139	1	15
2020-09-03	United States Virgin Islands	4	1143	0	15
2020-09-04	United States Virgin Islands	1	1144	0	15
2020-09-05	United States Virgin Islands	6	1150	1	16
2020-09-06	United States Virgin Islands	17	1167	0	16
2020-09-07	United States Virgin Islands	14	1181	1	17
2020-09-08	United States Virgin Islands	9	1190	0	17
2020-09-09	United States Virgin Islands	1	1191	1	18
2020-09-10	United States Virgin Islands	0	1191	0	18
2020-09-11	United States Virgin Islands	6	1197	0	18
2020-09-12	United States Virgin Islands	4	1201	0	18
2020-09-13	United States Virgin Islands	10	1211	1	19
2020-09-14	United States Virgin Islands	9	1220	0	19
2020-09-15	United States Virgin Islands	1	1221	0	19
2020-09-16	United States Virgin Islands	4	1225	0	19
2020-09-17	United States Virgin Islands	7	1232	0	19
2020-09-18	United States Virgin Islands	6	1238	0	19
2020-09-19	United States Virgin Islands	4	1242	0	19
2020-09-20	United States Virgin Islands	0	1242	0	19
2020-09-21	United States Virgin Islands	27	1269	0	19
2020-09-22	United States Virgin Islands	0	1269	0	19
2020-09-23	United States Virgin Islands	7	1276	0	19
2020-09-24	United States Virgin Islands	2	1278	0	19
2020-09-25	United States Virgin Islands	12	1290	0	19
2020-09-26	United States Virgin Islands	6	1296	0	19
2020-09-27	United States Virgin Islands	0	1296	0	19
2020-09-28	United States Virgin Islands	21	1317	0	19
2020-09-29	United States Virgin Islands	0	1317	0	19
2020-09-30	United States Virgin Islands	1	1318	1	20
2020-10-01	United States Virgin Islands	0	1318	0	20
2020-10-02	United States Virgin Islands	5	1323	0	20
2020-10-03	United States Virgin Islands	3	1326	0	20
2020-10-04	United States Virgin Islands	0	1326	0	20
2020-10-05	United States Virgin Islands	0	1326	0	20
2020-10-06	United States Virgin Islands	1	1327	0	20
2020-10-07	United States Virgin Islands	-5	1322	0	20
2020-10-08	United States Virgin Islands	-1	1321	0	20
2020-10-09	United States Virgin Islands	1	1322	0	20
2020-10-10	United States Virgin Islands	2	1324	0	20
2020-10-11	United States Virgin Islands	0	1324	0	20
2020-10-12	United States Virgin Islands	1	1325	0	20
2020-10-13	United States Virgin Islands	0	1325	0	20
2020-10-14	United States Virgin Islands	0	1325	0	20
2020-10-15	United States Virgin Islands	3	1328	0	20
2020-10-16	United States Virgin Islands	-1	1327	0	20
2020-10-17	United States Virgin Islands	2	1329	1	21
2020-10-18	United States Virgin Islands	0	1329	0	21
2020-10-19	United States Virgin Islands	6	1335	0	21
2020-10-20	United States Virgin Islands	0	1335	0	21
2020-10-21	United States Virgin Islands	0	1335	0	21
2020-10-22	United States Virgin Islands	2	1337	0	21
2020-10-23	United States Virgin Islands	6	1343	0	21
2020-10-24	United States Virgin Islands	3	1346	0	21
2020-10-25	United States Virgin Islands	0	1346	0	21
2020-10-26	United States Virgin Islands	0	1346	0	21
2020-10-27	United States Virgin Islands	2	1348	0	21
2020-10-28	United States Virgin Islands	3	1351	0	21
2020-10-29	United States Virgin Islands	2	1353	0	21
2020-10-30	United States Virgin Islands	0	1353	0	21
2020-10-31	United States Virgin Islands	9	1362	0	21
2020-11-01	United States Virgin Islands	14	1376	0	21
2020-11-02	United States Virgin Islands	0	1376	0	21
2020-11-03	United States Virgin Islands	2	1378	0	21
2020-11-04	United States Virgin Islands	7	1385	1	22
2020-11-05	United States Virgin Islands	3	1388	1	23
2020-11-06	United States Virgin Islands	0	1388	0	23
2020-11-07	United States Virgin Islands	2	1390	0	23
2020-11-08	United States Virgin Islands	0	1390	0	23
2020-11-09	United States Virgin Islands	15	1405	0	23
2020-11-10	United States Virgin Islands	0	1405	0	23
2020-11-11	United States Virgin Islands	5	1410	0	23
2020-11-12	United States Virgin Islands	3	1413	0	23
2020-11-13	United States Virgin Islands	0	1413	0	23
2020-11-14	United States Virgin Islands	13	1426	0	23
2020-11-15	United States Virgin Islands	8	1434	0	23
2020-11-16	United States Virgin Islands	0	1434	0	23
2020-11-17	United States Virgin Islands	0	1434	0	23
2020-11-18	United States Virgin Islands	16	1450	0	23
2020-11-19	United States Virgin Islands	13	1463	0	23
2020-11-20	United States Virgin Islands	6	1469	0	23
2020-11-21	United States Virgin Islands	13	1482	0	23
2020-11-22	United States Virgin Islands	9	1491	0	23
2020-11-23	United States Virgin Islands	13	1504	0	23
2020-11-24	United States Virgin Islands	0	1504	0	23
2020-11-25	United States Virgin Islands	3	1507	0	23
2020-11-26	United States Virgin Islands	14	1521	0	23
2020-11-27	United States Virgin Islands	15	1536	0	23
2020-11-28	United States Virgin Islands	2	1538	0	23
2020-11-29	United States Virgin Islands	0	1538	0	23
2020-11-30	United States Virgin Islands	6	1544	0	23
2020-12-01	United States Virgin Islands	0	1544	0	23
2020-12-02	United States Virgin Islands	6	1550	0	23
2020-12-03	United States Virgin Islands	13	1563	0	23
2020-12-04	United States Virgin Islands	26	1589	0	23
2020-12-05	United States Virgin Islands	24	1613	0	23
2020-12-06	United States Virgin Islands	20	1633	0	23
2020-12-07	United States Virgin Islands	16	1649	0	23
2020-12-08	United States Virgin Islands	0	1649	0	23
2020-12-09	United States Virgin Islands	31	1680	0	23
2020-12-10	United States Virgin Islands	18	1698	0	23
2020-12-11	United States Virgin Islands	35	1733	0	23
2020-12-12	United States Virgin Islands	0	1733	0	23
2020-12-13	United States Virgin Islands	58	1791	0	23
2020-12-14	United States Virgin Islands	0	1791	0	23
2020-12-15	United States Virgin Islands	16	1807	0	23
2020-12-16	United States Virgin Islands	21	1828	0	23
2020-12-17	United States Virgin Islands	22	1850	0	23
2020-12-18	United States Virgin Islands	28	1878	0	23
2020-12-19	United States Virgin Islands	22	1900	0	23
2020-12-20	United States Virgin Islands	10	1910	0	23
2020-12-21	United States Virgin Islands	11	1921	0	23
2020-12-22	United States Virgin Islands	0	1921	0	23
2020-12-23	United States Virgin Islands	13	1934	0	23
2020-12-24	United States Virgin Islands	16	1950	0	23
2020-12-25	United States Virgin Islands	17	1967	0	23
2020-12-26	United States Virgin Islands	12	1979	0	23
2020-12-27	United States Virgin Islands	0	1979	0	23
2020-12-28	United States Virgin Islands	9	1988	0	23
2020-12-29	United States Virgin Islands	0	1988	0	23
2020-12-30	United States Virgin Islands	16	2004	0	23
2020-12-31	United States Virgin Islands	6	2010	0	23
2021-01-01	United States Virgin Islands	21	2031	0	23
2021-01-02	United States Virgin Islands	5	2036	0	23
2021-01-03	United States Virgin Islands	0	2036	0	23
2021-01-04	United States Virgin Islands	5	2041	0	23
2021-01-05	United States Virgin Islands	1	2042	0	23
2021-01-06	United States Virgin Islands	13	2055	1	24
2021-01-07	United States Virgin Islands	28	2083	0	24
2021-01-08	United States Virgin Islands	23	2106	0	24
2021-01-09	United States Virgin Islands	24	2130	0	24
2021-01-10	United States Virgin Islands	13	2143	0	24
2021-01-11	United States Virgin Islands	0	2143	0	24
2021-01-12	United States Virgin Islands	0	2143	0	24
2021-01-13	United States Virgin Islands	23	2166	0	24
2021-01-14	United States Virgin Islands	14	2180	0	24
2021-01-15	United States Virgin Islands	38	2218	0	24
2021-01-16	United States Virgin Islands	0	2218	0	24
2021-01-17	United States Virgin Islands	34	2252	0	24
2021-01-18	United States Virgin Islands	8	2260	0	24
2021-01-19	United States Virgin Islands	0	2260	0	24
2021-01-20	United States Virgin Islands	0	2260	0	24
2021-01-21	United States Virgin Islands	23	2283	0	24
2021-01-22	United States Virgin Islands	22	2305	0	24
2021-01-23	United States Virgin Islands	16	2321	0	24
2021-01-24	United States Virgin Islands	14	2335	0	24
2021-01-25	United States Virgin Islands	6	2341	0	24
2021-01-26	United States Virgin Islands	0	2341	0	24
2021-01-27	United States Virgin Islands	9	2350	0	24
2021-01-28	United States Virgin Islands	23	2373	0	24
2021-01-29	United States Virgin Islands	11	2384	0	24
2021-01-30	United States Virgin Islands	14	2398	0	24
2021-01-31	United States Virgin Islands	0	2398	0	24
2021-02-01	United States Virgin Islands	23	2421	0	24
2021-02-02	United States Virgin Islands	0	2421	0	24
2021-02-03	United States Virgin Islands	5	2426	0	24
2021-02-04	United States Virgin Islands	4	2430	0	24
2021-02-05	United States Virgin Islands	10	2440	0	24
2021-02-06	United States Virgin Islands	9	2449	0	24
2021-02-07	United States Virgin Islands	0	2449	0	24
2021-02-08	United States Virgin Islands	17	2466	0	24
2021-02-09	United States Virgin Islands	0	2466	0	24
2021-02-10	United States Virgin Islands	7	2473	0	24
2021-02-11	United States Virgin Islands	12	2485	0	24
2021-02-12	United States Virgin Islands	20	2505	1	25
2021-02-13	United States Virgin Islands	19	2524	0	25
2021-02-14	United States Virgin Islands	0	2524	0	25
2021-02-15	United States Virgin Islands	0	2524	0	25
2021-02-16	United States Virgin Islands	18	2542	0	25
2021-02-17	United States Virgin Islands	0	2542	0	25
2021-02-18	United States Virgin Islands	3	2545	0	25
2021-02-19	United States Virgin Islands	13	2558	0	25
2021-02-20	United States Virgin Islands	7	2565	0	25
2021-02-21	United States Virgin Islands	10	2575	0	25
2021-02-22	United States Virgin Islands	4	2579	0	25
2021-02-23	United States Virgin Islands	0	2579	0	25
2021-02-24	United States Virgin Islands	10	2589	0	25
2021-02-25	United States Virgin Islands	24	2613	0	25
2021-02-26	United States Virgin Islands	10	2623	0	25
2021-02-27	United States Virgin Islands	13	2636	0	25
2021-02-28	United States Virgin Islands	10	2646	0	25
2021-03-01	United States Virgin Islands	0	2646	0	25
2021-03-02	United States Virgin Islands	0	2646	0	25
2021-03-03	United States Virgin Islands	24	2670	0	25
2021-03-04	United States Virgin Islands	25	2695	0	25
2021-03-05	United States Virgin Islands	9	2704	0	25
2021-03-06	United States Virgin Islands	10	2714	0	25
2021-03-07	United States Virgin Islands	0	2714	0	25
2021-03-08	United States Virgin Islands	0	2714	0	25
2021-03-09	United States Virgin Islands	0	2714	0	25
2021-03-10	United States Virgin Islands	30	2744	0	25
2021-03-11	United States Virgin Islands	11	2755	0	25
2021-03-12	United States Virgin Islands	6	2761	0	25
2021-03-13	United States Virgin Islands	0	2761	0	25
2021-03-14	United States Virgin Islands	6	2767	0	25
2021-03-15	United States Virgin Islands	0	2767	0	25
2021-03-16	United States Virgin Islands	0	2767	0	25
2021-03-17	United States Virgin Islands	0	2767	0	25
2021-03-18	United States Virgin Islands	25	2792	0	25
2021-03-19	United States Virgin Islands	6	2798	0	25
2021-03-20	United States Virgin Islands	16	2814	0	25
2021-03-21	United States Virgin Islands	0	2814	0	25
2021-03-22	United States Virgin Islands	4	2818	0	25
2021-03-23	United States Virgin Islands	6	2824	0	25
2021-03-24	United States Virgin Islands	3	2827	0	25
2021-03-25	United States Virgin Islands	49	2876	0	25
2021-03-26	United States Virgin Islands	1	2877	0	25
2021-03-27	United States Virgin Islands	11	2888	1	26
2021-03-28	United States Virgin Islands	13	2901	0	26
2021-03-29	United States Virgin Islands	6	2907	0	26
2021-03-30	United States Virgin Islands	0	2907	0	26
2021-03-31	United States Virgin Islands	0	2907	0	26
2021-04-01	United States Virgin Islands	0	2907	0	26
2021-04-02	United States Virgin Islands	0	2907	0	26
2021-04-03	United States Virgin Islands	0	2907	0	26
2021-04-04	United States Virgin Islands	24	2931	0	26
2021-04-05	United States Virgin Islands	0	2931	0	26
2021-04-06	United States Virgin Islands	8	2939	0	26
2021-04-07	United States Virgin Islands	6	2945	0	26
2021-04-08	United States Virgin Islands	0	2945	0	26
2021-04-09	United States Virgin Islands	9	2954	0	26
2021-04-10	United States Virgin Islands	17	2971	0	26
2021-04-11	United States Virgin Islands	0	2971	0	26
2021-04-12	United States Virgin Islands	0	2971	0	26
2021-04-13	United States Virgin Islands	17	2988	0	26
2021-04-14	United States Virgin Islands	17	3005	0	26
2021-04-15	United States Virgin Islands	5	3010	0	26
2021-04-16	United States Virgin Islands	12	3022	0	26
2021-04-17	United States Virgin Islands	6	3028	0	26
2021-04-18	United States Virgin Islands	11	3039	1	27
2021-04-19	United States Virgin Islands	2	3041	0	27
2021-04-20	United States Virgin Islands	0	3041	0	27
2021-04-21	United States Virgin Islands	3	3044	0	27
2021-04-22	United States Virgin Islands	10	3054	0	27
2021-04-23	United States Virgin Islands	10	3064	0	27
2021-04-24	United States Virgin Islands	4	3068	0	27
2021-04-25	United States Virgin Islands	12	3080	0	27
2021-04-26	United States Virgin Islands	0	3080	0	27
2021-04-27	United States Virgin Islands	10	3090	0	27
2021-04-28	United States Virgin Islands	3	3093	0	27
2021-04-29	United States Virgin Islands	5	3098	0	27
2021-04-30	United States Virgin Islands	12	3110	0	27
2021-05-01	United States Virgin Islands	6	3116	0	27
2021-05-02	United States Virgin Islands	9	3125	0	27
2021-05-03	United States Virgin Islands	13	3138	0	27
2021-05-04	United States Virgin Islands	4	3142	0	27
2021-05-05	United States Virgin Islands	10	3152	0	27
2021-05-06	United States Virgin Islands	26	3178	0	27
2021-05-07	United States Virgin Islands	0	3178	0	27
2021-05-08	United States Virgin Islands	32	3210	0	27
2021-05-09	United States Virgin Islands	0	3210	0	27
2021-05-10	United States Virgin Islands	0	3210	0	27
2021-05-11	United States Virgin Islands	13	3223	0	27
2021-05-12	United States Virgin Islands	10	3233	0	27
2021-05-13	United States Virgin Islands	3	3236	0	27
2021-05-14	United States Virgin Islands	20	3256	0	27
2021-05-15	United States Virgin Islands	5	3261	0	27
2021-05-16	United States Virgin Islands	6	3267	0	27
2021-05-17	United States Virgin Islands	0	3267	0	27
2021-05-18	United States Virgin Islands	3	3270	0	27
2021-05-19	United States Virgin Islands	18	3288	0	27
2021-05-20	United States Virgin Islands	2	3290	0	27
2021-05-21	United States Virgin Islands	18	3308	0	27
2021-05-22	United States Virgin Islands	14	3322	0	27
2021-05-23	United States Virgin Islands	24	3346	0	27
2021-05-24	United States Virgin Islands	7	3353	0	27
2021-05-25	United States Virgin Islands	0	3353	0	27
2021-05-26	United States Virgin Islands	30	3383	0	27
2021-05-27	United States Virgin Islands	16	3399	0	27
2021-05-28	United States Virgin Islands	26	3425	0	27
2021-05-29	United States Virgin Islands	17	3442	0	27
2021-05-30	United States Virgin Islands	23	3465	0	27
2021-05-31	United States Virgin Islands	0	3465	0	27
2021-06-01	United States Virgin Islands	0	3465	0	27
2021-06-02	United States Virgin Islands	0	3465	0	27
2021-06-03	United States Virgin Islands	47	3512	0	27
2021-06-04	United States Virgin Islands	27	3539	1	28
2021-06-05	United States Virgin Islands	21	3560	0	28
2021-06-06	United States Virgin Islands	0	3560	0	28
2021-06-07	United States Virgin Islands	31	3591	0	28
2021-06-08	United States Virgin Islands	0	3591	0	28
2021-06-09	United States Virgin Islands	17	3608	0	28
2021-06-10	United States Virgin Islands	10	3618	0	28
2021-06-11	United States Virgin Islands	34	3652	0	28
2021-06-12	United States Virgin Islands	20	3672	0	28
2021-06-13	United States Virgin Islands	18	3690	0	28
2021-06-14	United States Virgin Islands	0	3690	0	28
2021-06-15	United States Virgin Islands	12	3702	0	28
2021-06-16	United States Virgin Islands	15	3717	1	29
2021-06-17	United States Virgin Islands	12	3729	1	30
2021-06-18	United States Virgin Islands	18	3747	0	30
2021-06-19	United States Virgin Islands	5	3752	0	30
2021-06-20	United States Virgin Islands	16	3768	0	30
2021-06-21	United States Virgin Islands	0	3768	0	30
2021-06-22	United States Virgin Islands	0	3768	0	30
2021-06-23	United States Virgin Islands	4	3772	0	30
2021-06-24	United States Virgin Islands	38	3810	0	30
2021-06-25	United States Virgin Islands	9	3819	0	30
2021-06-26	United States Virgin Islands	16	3835	0	30
2021-06-27	United States Virgin Islands	4	3839	0	30
2021-06-28	United States Virgin Islands	5	3844	0	30
2021-06-29	United States Virgin Islands	6	3850	0	30
2021-06-30	United States Virgin Islands	0	3850	0	30
2021-07-01	United States Virgin Islands	8	3858	0	30
2021-07-02	United States Virgin Islands	21	3879	0	30
2021-07-03	United States Virgin Islands	16	3895	0	30
2021-07-04	United States Virgin Islands	7	3902	0	30
2021-07-05	United States Virgin Islands	14	3916	0	30
2021-07-06	United States Virgin Islands	0	3916	0	30
2021-07-07	United States Virgin Islands	26	3942	2	32
2021-07-08	United States Virgin Islands	0	3942	0	32
2021-07-09	United States Virgin Islands	28	3970	0	32
2021-07-10	United States Virgin Islands	15	3985	0	32
2021-07-11	United States Virgin Islands	20	4005	0	32
2021-07-12	United States Virgin Islands	28	4033	0	32
2021-07-13	United States Virgin Islands	0	4033	0	32
2021-07-14	United States Virgin Islands	10	4043	0	32
2021-07-15	United States Virgin Islands	61	4104	0	32
2021-07-16	United States Virgin Islands	15	4119	0	32
2021-07-17	United States Virgin Islands	0	4119	0	32
2021-07-18	United States Virgin Islands	41	4160	0	32
2021-07-19	United States Virgin Islands	26	4186	0	32
2021-07-20	United States Virgin Islands	0	4186	0	32
2021-07-21	United States Virgin Islands	29	4215	0	32
2021-07-22	United States Virgin Islands	34	4249	1	33
2021-07-23	United States Virgin Islands	37	4286	0	33
2021-07-24	United States Virgin Islands	15	4301	2	35
2021-07-25	United States Virgin Islands	35	4336	0	35
2021-07-26	United States Virgin Islands	39	4375	0	35
2021-07-27	United States Virgin Islands	0	4375	0	35
2021-07-28	United States Virgin Islands	28	4403	0	35
2021-07-29	United States Virgin Islands	47	4450	1	36
2021-07-30	United States Virgin Islands	47	4497	0	36
2021-07-31	United States Virgin Islands	17	4514	0	36
2021-08-01	United States Virgin Islands	115	4629	1	37
2021-08-02	United States Virgin Islands	0	4629	0	37
2021-08-03	United States Virgin Islands	34	4663	2	39
2021-08-04	United States Virgin Islands	0	4663	0	39
2021-08-05	United States Virgin Islands	28	4691	0	39
2021-08-06	United States Virgin Islands	86	4777	0	39
2021-08-07	United States Virgin Islands	77	4854	1	40
2021-08-08	United States Virgin Islands	53	4907	0	40
2021-08-09	United States Virgin Islands	53	4960	0	40
2021-08-10	United States Virgin Islands	73	5033	0	40
2021-08-11	United States Virgin Islands	0	5033	0	40
2021-08-12	United States Virgin Islands	33	5066	1	41
2021-08-13	United States Virgin Islands	27	5093	0	41
2021-08-14	United States Virgin Islands	76	5169	0	41
2021-08-15	United States Virgin Islands	73	5242	0	41
2021-08-16	United States Virgin Islands	53	5295	0	41
2021-08-17	United States Virgin Islands	0	5295	0	41
2021-08-18	United States Virgin Islands	31	5326	0	41
2021-08-19	United States Virgin Islands	87	5413	0	41
2021-08-20	United States Virgin Islands	19	5432	3	44
2021-08-21	United States Virgin Islands	124	5556	0	44
2021-08-22	United States Virgin Islands	38	5594	1	45
2021-08-23	United States Virgin Islands	11	5605	0	45
2021-08-24	United States Virgin Islands	0	5605	0	45
2021-08-25	United States Virgin Islands	33	5638	4	49
2021-08-26	United States Virgin Islands	46	5684	2	51
2021-08-27	United States Virgin Islands	23	5707	0	51
2021-08-28	United States Virgin Islands	53	5760	2	53
2021-08-29	United States Virgin Islands	14	5774	0	53
2021-08-30	United States Virgin Islands	0	5774	0	53
2021-08-31	United States Virgin Islands	74	5848	0	53
2021-09-01	United States Virgin Islands	16	5864	1	54
2021-09-02	United States Virgin Islands	60	5924	1	55
2021-09-03	United States Virgin Islands	10	5934	1	56
2021-09-04	United States Virgin Islands	27	5961	1	57
2021-09-05	United States Virgin Islands	12	5973	3	60
2021-09-06	United States Virgin Islands	53	6026	0	60
2021-09-07	United States Virgin Islands	0	6026	0	60
2021-09-08	United States Virgin Islands	45	6071	2	62
2021-09-09	United States Virgin Islands	31	6102	1	63
2021-09-10	United States Virgin Islands	80	6182	0	63
2021-09-11	United States Virgin Islands	0	6182	0	63
2021-09-12	United States Virgin Islands	32	6214	1	64
2021-09-13	United States Virgin Islands	36	6250	1	65
2021-09-14	United States Virgin Islands	39	6289	1	66
2021-09-15	United States Virgin Islands	9	6298	0	66
2021-09-16	United States Virgin Islands	0	6298	0	66
2021-09-17	United States Virgin Islands	53	6351	1	67
2021-09-18	United States Virgin Islands	23	6374	0	67
2021-09-19	United States Virgin Islands	65	6439	0	67
2021-09-20	United States Virgin Islands	19	6458	0	67
2021-09-21	United States Virgin Islands	0	6458	0	67
2021-09-22	United States Virgin Islands	31	6489	0	67
2021-09-23	United States Virgin Islands	68	6557	2	69
2021-09-24	United States Virgin Islands	32	6589	0	69
2021-09-25	United States Virgin Islands	31	6620	0	69
2021-09-26	United States Virgin Islands	11	6631	0	69
2021-09-27	United States Virgin Islands	0	6631	0	69
2021-09-28	United States Virgin Islands	0	6631	0	69
2021-09-29	United States Virgin Islands	48	6679	1	70
2021-09-30	United States Virgin Islands	20	6699	1	71
2021-10-01	United States Virgin Islands	22	6721	0	71
2021-10-02	United States Virgin Islands	37	6758	0	71
2021-10-03	United States Virgin Islands	28	6786	0	71
2021-10-04	United States Virgin Islands	0	6786	0	71
2021-10-05	United States Virgin Islands	55	6841	1	72
2021-10-06	United States Virgin Islands	32	6873	0	72
2021-10-07	United States Virgin Islands	12	6885	0	72
2021-10-08	United States Virgin Islands	31	6916	0	72
2021-10-09	United States Virgin Islands	9	6925	1	73
2021-10-10	United States Virgin Islands	25	6950	0	73
2021-10-11	United States Virgin Islands	0	6950	0	73
2021-10-12	United States Virgin Islands	0	6950	0	73
2021-10-13	United States Virgin Islands	15	6965	2	75
2021-10-14	United States Virgin Islands	13	6978	0	75
2021-10-15	United States Virgin Islands	42	7020	3	78
2021-10-16	United States Virgin Islands	25	7045	0	78
2021-10-17	United States Virgin Islands	0	7045	0	78
2021-10-18	United States Virgin Islands	29	7074	0	78
2021-10-19	United States Virgin Islands	0	7074	0	78
2021-10-20	United States Virgin Islands	5	7079	0	78
2021-10-21	United States Virgin Islands	20	7099	0	78
2021-10-22	United States Virgin Islands	19	7118	0	78
2021-10-23	United States Virgin Islands	8	7126	0	78
2021-10-24	United States Virgin Islands	0	7126	0	78
2021-10-25	United States Virgin Islands	8	7134	0	78
2021-10-26	United States Virgin Islands	0	7134	0	78
2021-10-27	United States Virgin Islands	11	7145	2	80
2021-10-28	United States Virgin Islands	9	7154	1	81
2021-10-29	United States Virgin Islands	18	7172	0	81
2021-10-30	United States Virgin Islands	32	7204	0	81
2021-10-31	United States Virgin Islands	0	7204	0	81
2021-11-01	United States Virgin Islands	0	7204	0	81
2021-11-02	United States Virgin Islands	0	7204	0	81
2021-11-03	United States Virgin Islands	2	7206	0	81
2021-11-04	United States Virgin Islands	27	7233	0	81
2021-11-05	United States Virgin Islands	18	7251	1	82
2021-11-06	United States Virgin Islands	9	7260	1	83
2021-11-07	United States Virgin Islands	15	7275	0	83
2021-11-08	United States Virgin Islands	0	7275	0	83
2021-11-09	United States Virgin Islands	0	7275	0	83
2021-11-10	United States Virgin Islands	28	7303	0	83
2021-11-11	United States Virgin Islands	3	7306	0	83
2021-11-12	United States Virgin Islands	23	7329	1	84
2021-11-13	United States Virgin Islands	0	7329	0	84
2021-11-14	United States Virgin Islands	15	7344	0	84
2021-11-15	United States Virgin Islands	13	7357	0	84
2021-11-16	United States Virgin Islands	13	7370	0	84
2021-11-17	United States Virgin Islands	10	7380	0	84
2021-11-18	United States Virgin Islands	17	7397	0	84
2021-11-19	United States Virgin Islands	30	7427	0	84
2021-11-20	United States Virgin Islands	12	7439	1	85
2021-11-21	United States Virgin Islands	0	7439	0	85
2021-11-22	United States Virgin Islands	7	7446	0	85
2021-11-23	United States Virgin Islands	20	7466	0	85
2021-11-24	United States Virgin Islands	0	7466	0	85
2021-11-25	United States Virgin Islands	14	7480	0	85
2021-11-26	United States Virgin Islands	10	7490	0	85
2021-11-27	United States Virgin Islands	0	7490	0	85
2021-11-28	United States Virgin Islands	0	7490	0	85
2021-11-29	United States Virgin Islands	0	7490	0	85
2021-11-30	United States Virgin Islands	18	7508	0	85
2021-12-01	United States Virgin Islands	3	7511	1	86
2021-12-02	United States Virgin Islands	0	7511	0	86
2021-12-03	United States Virgin Islands	3	7514	1	87
2021-12-04	United States Virgin Islands	11	7525	0	87
2021-12-05	United States Virgin Islands	5	7530	0	87
2021-12-06	United States Virgin Islands	9	7539	0	87
2021-12-07	United States Virgin Islands	10	7549	0	87
2021-12-08	United States Virgin Islands	20	7569	0	87
2021-12-09	United States Virgin Islands	13	7582	0	87
2021-12-10	United States Virgin Islands	6	7588	0	87
2021-12-11	United States Virgin Islands	10	7598	0	87
2021-12-12	United States Virgin Islands	0	7598	0	87
2021-12-13	United States Virgin Islands	0	7598	0	87
2021-12-14	United States Virgin Islands	14	7612	1	88
2021-12-15	United States Virgin Islands	6	7618	0	88
2021-12-16	United States Virgin Islands	6	7624	0	88
2021-12-17	United States Virgin Islands	14	7638	0	88
2021-12-18	United States Virgin Islands	2	7640	0	88
2021-12-19	United States Virgin Islands	0	7640	0	88
2021-12-20	United States Virgin Islands	0	7640	0	88
2021-12-21	United States Virgin Islands	23	7663	0	88
2021-12-22	United States Virgin Islands	18	7681	0	88
2021-12-23	United States Virgin Islands	45	7726	0	88
2021-12-24	United States Virgin Islands	141	7867	0	88
2021-12-25	United States Virgin Islands	140	8007	0	88
2021-12-26	United States Virgin Islands	0	8007	0	88
2021-12-27	United States Virgin Islands	0	8007	0	88
2021-12-28	United States Virgin Islands	206	8213	0	88
2021-12-29	United States Virgin Islands	264	8477	0	88
2021-12-30	United States Virgin Islands	248	8725	0	88
2021-12-31	United States Virgin Islands	330	9055	1	89
2022-01-01	United States Virgin Islands	593	9648	0	89
2022-01-02	United States Virgin Islands	458	10106	0	89
2022-01-03	United States Virgin Islands	0	10106	0	89
2022-01-04	United States Virgin Islands	0	10106	0	89
2022-01-05	United States Virgin Islands	184	10290	0	89
2022-01-06	United States Virgin Islands	424	10714	0	89
2022-01-07	United States Virgin Islands	446	11160	0	89
2022-01-08	United States Virgin Islands	673	11833	0	89
2022-01-09	United States Virgin Islands	305	12138	0	89
2022-01-10	United States Virgin Islands	403	12541	0	89
2022-01-11	United States Virgin Islands	0	12541	0	89
2022-01-12	United States Virgin Islands	64	12605	0	89
2022-01-13	United States Virgin Islands	348	12953	1	90
2022-01-14	United States Virgin Islands	157	13110	0	90
2022-01-15	United States Virgin Islands	291	13401	1	91
2022-01-16	United States Virgin Islands	120	13521	0	91
2022-01-17	United States Virgin Islands	239	13760	0	91
2022-01-18	United States Virgin Islands	0	13760	0	91
2022-01-19	United States Virgin Islands	141	13901	3	94
2022-01-20	United States Virgin Islands	127	14028	0	94
2022-01-21	United States Virgin Islands	130	14158	0	94
2022-01-22	United States Virgin Islands	0	14158	0	94
2022-01-23	United States Virgin Islands	143	14301	1	95
2022-01-24	United States Virgin Islands	97	14398	1	96
2022-01-25	United States Virgin Islands	80	14478	1	97
2022-01-26	United States Virgin Islands	43	14521	0	97
2022-01-27	United States Virgin Islands	168	14689	1	98
2022-01-28	United States Virgin Islands	67	14756	0	98
2022-01-29	United States Virgin Islands	46	14802	1	99
2022-01-30	United States Virgin Islands	44	14846	0	99
2022-01-31	United States Virgin Islands	0	14846	0	99
2022-02-01	United States Virgin Islands	24	14870	2	101
2022-02-02	United States Virgin Islands	33	14903	0	101
2022-02-03	United States Virgin Islands	32	14935	1	102
2022-02-04	United States Virgin Islands	0	14935	0	102
2022-02-05	United States Virgin Islands	53	14988	0	102
2022-02-06	United States Virgin Islands	0	14988	0	102
2022-02-07	United States Virgin Islands	0	14988	0	102
2022-02-08	United States Virgin Islands	57	15045	1	103
2022-02-09	United States Virgin Islands	53	15098	1	104
2022-02-10	United States Virgin Islands	30	15128	0	104
2022-02-11	United States Virgin Islands	0	15128	0	104
2022-02-12	United States Virgin Islands	43	15171	1	105
2022-02-13	United States Virgin Islands	0	15171	0	105
2022-02-14	United States Virgin Islands	0	15171	0	105
2022-02-15	United States Virgin Islands	11	15182	0	105
2022-02-16	United States Virgin Islands	26	15208	1	106
2022-02-17	United States Virgin Islands	38	15246	2	108
2022-02-18	United States Virgin Islands	0	15246	0	108
2022-02-19	United States Virgin Islands	9	15255	0	108
2022-02-20	United States Virgin Islands	28	15283	0	108
2022-02-21	United States Virgin Islands	19	15302	0	108
2022-02-22	United States Virgin Islands	0	15302	0	108
2022-02-23	United States Virgin Islands	0	15302	0	108
2022-02-24	United States Virgin Islands	15	15317	1	109
2022-02-25	United States Virgin Islands	10	15327	0	109
2022-02-26	United States Virgin Islands	35	15362	0	109
2022-02-27	United States Virgin Islands	33	15395	0	109
2022-02-28	United States Virgin Islands	0	15395	0	109
2022-03-01	United States Virgin Islands	0	15395	0	109
2022-03-02	United States Virgin Islands	3	15398	0	109
2022-03-03	United States Virgin Islands	4	15402	0	109
2022-03-04	United States Virgin Islands	8	15410	0	109
2022-03-05	United States Virgin Islands	2	15412	0	109
2022-03-06	United States Virgin Islands	14	15426	0	109
2022-03-07	United States Virgin Islands	0	15426	0	109
2022-03-08	United States Virgin Islands	0	15426	0	109
2022-03-09	United States Virgin Islands	14	15440	0	109
2022-03-10	United States Virgin Islands	4	15444	0	109
2022-03-11	United States Virgin Islands	0	15444	0	109
2022-03-12	United States Virgin Islands	112	15556	0	109
2022-03-13	United States Virgin Islands	0	15556	0	109
2022-03-14	United States Virgin Islands	0	15556	0	109
2022-03-15	United States Virgin Islands	0	15556	0	109
2022-03-16	United States Virgin Islands	11	15567	0	109
2022-03-17	United States Virgin Islands	0	15567	0	109
2022-03-18	United States Virgin Islands	8	15575	1	110
2022-03-19	United States Virgin Islands	3	15578	0	110
2022-03-20	United States Virgin Islands	0	15578	0	110
2022-03-21	United States Virgin Islands	0	15578	0	110
2022-03-22	United States Virgin Islands	0	15578	0	110
2022-03-23	United States Virgin Islands	6	15584	0	110
2022-03-24	United States Virgin Islands	12	15596	0	110
2022-03-25	United States Virgin Islands	10	15606	0	110
2022-03-26	United States Virgin Islands	5	15611	0	110
2022-03-27	United States Virgin Islands	0	15611	0	110
2022-03-28	United States Virgin Islands	0	15611	0	110
2022-03-29	United States Virgin Islands	12	15623	1	111
2022-03-30	United States Virgin Islands	9	15632	0	111
2022-03-31	United States Virgin Islands	4	15636	0	111
2022-04-01	United States Virgin Islands	0	15636	0	111
2022-04-02	United States Virgin Islands	0	15636	0	111
2022-04-03	United States Virgin Islands	20	15656	0	111
2022-04-04	United States Virgin Islands	0	15656	0	111
2022-04-05	United States Virgin Islands	17	15673	0	111
2022-04-06	United States Virgin Islands	35	15708	0	111
2022-04-07	United States Virgin Islands	18	15726	0	111
2022-04-08	United States Virgin Islands	14	15740	0	111
2022-04-09	United States Virgin Islands	24	15764	0	111
2022-04-10	United States Virgin Islands	0	15764	0	111
2022-04-11	United States Virgin Islands	0	15764	0	111
2022-04-12	United States Virgin Islands	20	15784	0	111
2022-04-13	United States Virgin Islands	17	15801	0	111
2022-04-14	United States Virgin Islands	35	15836	0	111
2022-04-15	United States Virgin Islands	36	15872	0	111
2022-04-16	United States Virgin Islands	0	15872	0	111
2022-04-17	United States Virgin Islands	10	15882	0	111
2022-04-18	United States Virgin Islands	0	15882	0	111
2022-04-19	United States Virgin Islands	23	15905	0	111
2022-04-20	United States Virgin Islands	23	15928	0	111
2022-04-21	United States Virgin Islands	27	15955	0	111
2022-04-22	United States Virgin Islands	75	16030	0	111
2022-04-23	United States Virgin Islands	61	16091	0	111
2022-04-24	United States Virgin Islands	0	16091	0	111
2022-04-25	United States Virgin Islands	0	16091	0	111
2022-04-26	United States Virgin Islands	63	16154	0	111
2022-04-27	United States Virgin Islands	48	16202	0	111
2022-04-28	United States Virgin Islands	58	16260	0	111
2022-04-29	United States Virgin Islands	46	16306	0	111
2022-04-30	United States Virgin Islands	0	16306	0	111
2022-05-01	United States Virgin Islands	43	16349	0	111
2022-05-02	United States Virgin Islands	0	16349	0	111
2022-05-03	United States Virgin Islands	0	16349	0	111
2022-05-04	United States Virgin Islands	42	16391	0	111
2022-05-05	United States Virgin Islands	90	16481	0	111
2022-05-06	United States Virgin Islands	437	16918	2	113
2022-05-07	United States Virgin Islands	249	17167	0	113
2022-05-08	United States Virgin Islands	0	17167	0	113
2022-05-09	United States Virgin Islands	0	17167	0	113
2022-05-10	United States Virgin Islands	186	17353	0	113
2022-05-11	United States Virgin Islands	132	17485	0	113
2022-05-12	United States Virgin Islands	187	17672	0	113
2022-05-13	United States Virgin Islands	163	17835	0	113
2022-05-14	United States Virgin Islands	0	17835	0	113
2022-05-15	United States Virgin Islands	202	18037	0	113
2022-05-16	United States Virgin Islands	0	18037	0	113
2022-05-17	United States Virgin Islands	0	18037	0	113
2022-05-18	United States Virgin Islands	206	18243	0	113
2022-05-19	United States Virgin Islands	182	18425	0	113
2022-05-20	United States Virgin Islands	126	18551	0	113
2022-05-21	United States Virgin Islands	181	18732	0	113
2022-05-22	United States Virgin Islands	122	18854	0	113
2022-05-23	United States Virgin Islands	0	18854	0	113
2022-05-24	United States Virgin Islands	0	18854	0	113
2022-05-25	United States Virgin Islands	312	19166	0	113
2022-05-26	United States Virgin Islands	86	19252	0	113
2022-05-27	United States Virgin Islands	190	19442	0	113
2022-05-28	United States Virgin Islands	90	19532	0	113
2022-05-29	United States Virgin Islands	0	19532	0	113
2022-05-30	United States Virgin Islands	0	19532	0	113
2022-05-31	United States Virgin Islands	0	19532	0	113
2022-06-01	United States Virgin Islands	285	19817	0	113
2022-06-02	United States Virgin Islands	154	19971	0	113
2022-06-03	United States Virgin Islands	68	20039	0	113
2022-06-04	United States Virgin Islands	0	20039	0	113
2022-06-05	United States Virgin Islands	44	20083	0	113
2022-06-06	United States Virgin Islands	0	20083	0	113
2022-06-07	United States Virgin Islands	0	20083	0	113
2022-06-08	United States Virgin Islands	146	20229	1	114
2022-06-09	United States Virgin Islands	29	20258	0	114
2022-06-10	United States Virgin Islands	120	20378	1	115
2022-06-11	United States Virgin Islands	0	20378	0	115
2022-06-12	United States Virgin Islands	33	20411	0	115
2022-06-13	United States Virgin Islands	0	20411	0	115
2022-06-14	United States Virgin Islands	61	20472	0	115
2022-06-15	United States Virgin Islands	44	20516	0	115
2022-06-16	United States Virgin Islands	0	20516	0	115
2022-06-17	United States Virgin Islands	46	20562	2	117
2022-06-18	United States Virgin Islands	44	20606	0	117
2022-06-19	United States Virgin Islands	0	20606	0	117
2022-06-20	United States Virgin Islands	0	20606	0	117
2022-06-21	United States Virgin Islands	19	20625	1	118
2022-06-22	United States Virgin Islands	44	20669	0	118
2022-06-23	United States Virgin Islands	35	20704	0	118
2022-06-24	United States Virgin Islands	0	20704	0	118
2022-06-25	United States Virgin Islands	56	20760	0	118
2022-06-26	United States Virgin Islands	29	20789	0	118
2022-06-27	United States Virgin Islands	0	20789	0	118
2022-06-28	United States Virgin Islands	39	20828	0	118
2022-06-29	United States Virgin Islands	50	20878	0	118
2022-06-30	United States Virgin Islands	0	20878	0	118
2022-07-01	United States Virgin Islands	50	20928	0	118
2022-07-02	United States Virgin Islands	32	20960	0	118
2022-07-03	United States Virgin Islands	0	20960	0	118
2022-07-04	United States Virgin Islands	0	20960	0	118
2022-07-05	United States Virgin Islands	0	20960	0	118
2022-07-06	United States Virgin Islands	35	20995	0	118
2022-07-07	United States Virgin Islands	27	21022	0	118
2022-07-08	United States Virgin Islands	23	21045	0	118
2020-01-03	Uruguay	0	0	0	0
2020-01-04	Uruguay	0	0	0	0
2020-01-05	Uruguay	0	0	0	0
2020-01-06	Uruguay	0	0	0	0
2020-01-07	Uruguay	0	0	0	0
2020-01-08	Uruguay	0	0	0	0
2020-01-09	Uruguay	0	0	0	0
2020-01-10	Uruguay	0	0	0	0
2020-01-11	Uruguay	0	0	0	0
2020-01-12	Uruguay	0	0	0	0
2020-01-13	Uruguay	0	0	0	0
2020-01-14	Uruguay	0	0	0	0
2020-01-15	Uruguay	0	0	0	0
2020-01-16	Uruguay	0	0	0	0
2020-01-17	Uruguay	0	0	0	0
2020-01-18	Uruguay	0	0	0	0
2020-01-19	Uruguay	0	0	0	0
2020-01-20	Uruguay	0	0	0	0
2020-01-21	Uruguay	0	0	0	0
2020-01-22	Uruguay	0	0	0	0
2020-01-23	Uruguay	0	0	0	0
2020-01-24	Uruguay	0	0	0	0
2020-01-25	Uruguay	0	0	0	0
2020-01-26	Uruguay	0	0	0	0
2020-01-27	Uruguay	0	0	0	0
2020-01-28	Uruguay	0	0	0	0
2020-01-29	Uruguay	0	0	0	0
2020-01-30	Uruguay	0	0	0	0
2020-01-31	Uruguay	0	0	0	0
2020-02-01	Uruguay	0	0	0	0
2020-02-02	Uruguay	0	0	0	0
2020-02-03	Uruguay	0	0	0	0
2020-02-04	Uruguay	0	0	0	0
2020-02-05	Uruguay	0	0	0	0
2020-02-06	Uruguay	0	0	0	0
2020-02-07	Uruguay	0	0	0	0
2020-02-08	Uruguay	0	0	0	0
2020-02-09	Uruguay	0	0	0	0
2020-02-10	Uruguay	0	0	0	0
2020-02-11	Uruguay	0	0	0	0
2020-02-12	Uruguay	0	0	0	0
2020-02-13	Uruguay	0	0	0	0
2020-02-14	Uruguay	0	0	0	0
2020-02-15	Uruguay	0	0	0	0
2020-02-16	Uruguay	0	0	0	0
2020-02-17	Uruguay	0	0	0	0
2020-02-18	Uruguay	0	0	0	0
2020-02-19	Uruguay	0	0	0	0
2020-02-20	Uruguay	0	0	0	0
2020-02-21	Uruguay	0	0	0	0
2020-02-22	Uruguay	0	0	0	0
2020-02-23	Uruguay	0	0	0	0
2020-02-24	Uruguay	0	0	0	0
2020-02-25	Uruguay	0	0	0	0
2020-02-26	Uruguay	0	0	0	0
2020-02-27	Uruguay	0	0	0	0
2020-02-28	Uruguay	0	0	0	0
2020-02-29	Uruguay	0	0	0	0
2020-03-01	Uruguay	0	0	0	0
2020-03-02	Uruguay	0	0	0	0
2020-03-03	Uruguay	0	0	0	0
2020-03-04	Uruguay	0	0	0	0
2020-03-05	Uruguay	0	0	0	0
2020-03-06	Uruguay	0	0	0	0
2020-03-07	Uruguay	0	0	0	0
2020-03-08	Uruguay	0	0	0	0
2020-03-09	Uruguay	0	0	0	0
2020-03-10	Uruguay	0	0	0	0
2020-03-11	Uruguay	0	0	0	0
2020-03-12	Uruguay	0	0	0	0
2020-03-13	Uruguay	0	0	0	0
2020-03-14	Uruguay	0	0	0	0
2020-03-15	Uruguay	4	4	0	0
2020-03-16	Uruguay	0	4	0	0
2020-03-17	Uruguay	0	4	0	0
2020-03-18	Uruguay	25	29	0	0
2020-03-19	Uruguay	0	29	0	0
2020-03-20	Uruguay	50	79	0	0
2020-03-21	Uruguay	15	94	0	0
2020-03-22	Uruguay	0	94	0	0
2020-03-23	Uruguay	41	135	0	0
2020-03-24	Uruguay	23	158	0	0
2020-03-25	Uruguay	4	162	0	0
2020-03-26	Uruguay	27	189	0	0
2020-03-27	Uruguay	28	217	0	0
2020-03-28	Uruguay	21	238	0	0
2020-03-29	Uruguay	36	274	0	0
2020-03-30	Uruguay	29	303	0	0
2020-03-31	Uruguay	6	309	0	0
2020-04-01	Uruguay	11	320	1	1
2020-04-02	Uruguay	18	338	1	2
2020-04-03	Uruguay	12	350	2	4
2020-04-04	Uruguay	19	369	0	4
2020-04-05	Uruguay	17	386	0	4
2020-04-06	Uruguay	14	400	1	5
2020-04-07	Uruguay	6	406	1	6
2020-04-08	Uruguay	9	415	0	6
2020-04-09	Uruguay	9	424	1	7
2020-04-10	Uruguay	32	456	0	7
2020-04-11	Uruguay	17	473	0	7
2020-04-12	Uruguay	21	494	0	7
2020-04-13	Uruguay	7	501	0	7
2020-04-14	Uruguay	11	512	0	7
2020-04-15	Uruguay	-29	483	1	8
2020-04-16	Uruguay	9	492	0	8
2020-04-17	Uruguay	1	493	1	9
2020-04-18	Uruguay	9	502	0	9
2020-04-19	Uruguay	6	508	0	9
2020-04-20	Uruguay	9	517	0	9
2020-04-21	Uruguay	11	528	1	10
2020-04-22	Uruguay	7	535	0	10
2020-04-23	Uruguay	8	543	2	12
2020-04-24	Uruguay	6	549	0	12
2020-04-25	Uruguay	8	557	0	12
2020-04-26	Uruguay	6	563	0	12
2020-04-27	Uruguay	33	596	2	14
2020-04-28	Uruguay	10	606	1	15
2020-04-29	Uruguay	14	620	0	15
2020-04-30	Uruguay	5	625	0	15
2020-05-01	Uruguay	5	630	0	15
2020-05-02	Uruguay	13	643	2	17
2020-05-03	Uruguay	5	648	0	17
2020-05-04	Uruguay	4	652	0	17
2020-05-05	Uruguay	3	655	0	17
2020-05-06	Uruguay	2	657	0	17
2020-05-07	Uruguay	13	670	0	17
2020-05-08	Uruguay	3	673	0	17
2020-05-09	Uruguay	11	684	0	17
2020-05-10	Uruguay	10	694	0	17
2020-05-11	Uruguay	8	702	0	17
2020-05-12	Uruguay	5	707	2	19
2020-05-13	Uruguay	4	711	0	19
2020-05-14	Uruguay	6	717	0	19
2020-05-15	Uruguay	2	719	0	19
2020-05-16	Uruguay	5	724	0	19
2020-05-17	Uruguay	8	732	0	19
2020-05-18	Uruguay	1	733	0	19
2020-05-19	Uruguay	1	734	1	20
2020-05-20	Uruguay	3	737	0	20
2020-05-21	Uruguay	1	738	0	20
2020-05-22	Uruguay	8	746	0	20
2020-05-23	Uruguay	3	749	0	20
2020-05-24	Uruguay	4	753	0	20
2020-05-25	Uruguay	11	764	2	22
2020-05-26	Uruguay	5	769	0	22
2020-05-27	Uruguay	18	787	0	22
2020-05-28	Uruguay	2	789	0	22
2020-05-29	Uruguay	14	803	0	22
2020-05-30	Uruguay	8	811	0	22
2020-05-31	Uruguay	5	816	0	22
2020-06-01	Uruguay	5	821	0	22
2020-06-02	Uruguay	2	823	0	22
2020-06-03	Uruguay	2	825	1	23
2020-06-04	Uruguay	1	826	0	23
2020-06-05	Uruguay	2	828	0	23
2020-06-06	Uruguay	4	832	0	23
2020-06-07	Uruguay	2	834	0	23
2020-06-08	Uruguay	11	845	0	23
2020-06-09	Uruguay	0	845	0	23
2020-06-10	Uruguay	0	845	0	23
2020-06-11	Uruguay	1	846	0	23
2020-06-12	Uruguay	1	847	0	23
2020-06-13	Uruguay	0	847	0	23
2020-06-14	Uruguay	0	847	0	23
2020-06-15	Uruguay	0	847	0	23
2020-06-16	Uruguay	1	848	0	23
2020-06-17	Uruguay	0	848	0	23
2020-06-18	Uruguay	1	849	1	24
2020-06-19	Uruguay	0	849	0	24
2020-06-20	Uruguay	1	850	0	24
2020-06-21	Uruguay	3	853	0	24
2020-06-22	Uruguay	6	859	1	25
2020-06-23	Uruguay	17	876	0	25
2020-06-24	Uruguay	6	882	0	25
2020-06-25	Uruguay	3	885	0	25
2020-06-26	Uruguay	17	902	1	26
2020-06-27	Uruguay	5	907	0	26
2020-06-28	Uruguay	12	919	0	26
2020-06-29	Uruguay	5	924	0	26
2020-06-30	Uruguay	5	929	1	27
2020-07-01	Uruguay	3	932	0	27
2020-07-02	Uruguay	4	936	0	27
2020-07-03	Uruguay	7	943	1	28
2020-07-04	Uruguay	4	947	0	28
2020-07-05	Uruguay	5	952	0	28
2020-07-06	Uruguay	3	955	0	28
2020-07-07	Uruguay	1	956	0	28
2020-07-08	Uruguay	4	960	1	29
2020-07-09	Uruguay	5	965	0	29
2020-07-10	Uruguay	9	974	0	29
2020-07-11	Uruguay	3	977	0	29
2020-07-12	Uruguay	8	985	0	29
2020-07-13	Uruguay	1	986	1	30
2020-07-14	Uruguay	1	987	1	31
2020-07-15	Uruguay	2	989	0	31
2020-07-16	Uruguay	8	997	0	31
2020-07-17	Uruguay	12	1009	0	31
2020-07-18	Uruguay	17	1026	1	32
2020-07-19	Uruguay	11	1037	0	32
2020-07-20	Uruguay	7	1044	1	33
2020-07-21	Uruguay	10	1054	0	33
2020-07-22	Uruguay	10	1064	0	33
2020-07-23	Uruguay	32	1096	0	33
2020-07-24	Uruguay	21	1117	1	34
2020-07-25	Uruguay	24	1141	0	34
2020-07-26	Uruguay	25	1166	0	34
2020-07-27	Uruguay	8	1174	0	34
2020-07-28	Uruguay	18	1192	0	34
2020-07-29	Uruguay	10	1202	1	35
2020-07-30	Uruguay	16	1218	0	35
2020-07-31	Uruguay	19	1237	0	35
2020-08-01	Uruguay	6	1243	0	35
2020-08-02	Uruguay	22	1265	0	35
2020-08-03	Uruguay	13	1278	0	35
2020-08-04	Uruguay	8	1286	1	36
2020-08-05	Uruguay	5	1291	0	36
2020-08-06	Uruguay	9	1300	1	37
2020-08-07	Uruguay	9	1309	0	37
2020-08-08	Uruguay	9	1318	0	37
2020-08-09	Uruguay	7	1325	0	37
2020-08-10	Uruguay	10	1335	0	37
2020-08-11	Uruguay	18	1353	0	37
2020-08-12	Uruguay	11	1364	0	37
2020-08-13	Uruguay	21	1385	0	37
2020-08-14	Uruguay	8	1393	0	37
2020-08-15	Uruguay	16	1409	0	37
2020-08-16	Uruguay	12	1421	1	38
2020-08-17	Uruguay	13	1434	0	38
2020-08-18	Uruguay	6	1440	0	38
2020-08-19	Uruguay	17	1457	2	40
2020-08-20	Uruguay	28	1485	0	40
2020-08-21	Uruguay	8	1493	0	40
2020-08-22	Uruguay	13	1506	1	41
2020-08-23	Uruguay	10	1516	1	42
2020-08-24	Uruguay	5	1521	0	42
2020-08-25	Uruguay	6	1527	0	42
2020-08-26	Uruguay	6	1533	0	42
2020-08-27	Uruguay	3	1536	1	43
2020-08-28	Uruguay	7	1543	0	43
2020-08-29	Uruguay	8	1551	0	43
2020-08-30	Uruguay	5	1556	0	43
2020-08-31	Uruguay	14	1570	1	44
2020-09-01	Uruguay	15	1585	0	44
2020-09-02	Uruguay	10	1595	0	44
2020-09-03	Uruguay	16	1611	0	44
2020-09-04	Uruguay	15	1626	0	44
2020-09-05	Uruguay	10	1636	0	44
2020-09-06	Uruguay	17	1653	1	45
2020-09-07	Uruguay	16	1669	0	45
2020-09-08	Uruguay	10	1679	0	45
2020-09-09	Uruguay	14	1693	0	45
2020-09-10	Uruguay	19	1712	0	45
2020-09-11	Uruguay	29	1741	0	45
2020-09-12	Uruguay	18	1759	0	45
2020-09-13	Uruguay	14	1773	0	45
2020-09-14	Uruguay	7	1780	0	45
2020-09-15	Uruguay	28	1808	0	45
2020-09-16	Uruguay	4	1812	0	45
2020-09-17	Uruguay	15	1827	0	45
2020-09-18	Uruguay	29	1856	0	45
2020-09-19	Uruguay	20	1876	1	46
2020-09-20	Uruguay	14	1890	0	46
2020-09-21	Uruguay	14	1904	0	46
2020-09-22	Uruguay	13	1917	0	46
2020-09-23	Uruguay	10	1927	0	46
2020-09-24	Uruguay	7	1934	0	46
2020-09-25	Uruguay	12	1946	1	47
2020-09-26	Uruguay	13	1959	0	47
2020-09-27	Uruguay	8	1967	0	47
2020-09-28	Uruguay	31	1998	0	47
2020-09-29	Uruguay	10	2008	0	47
2020-09-30	Uruguay	2	2010	0	47
2020-10-01	Uruguay	23	2033	1	48
2020-10-02	Uruguay	13	2046	0	48
2020-10-03	Uruguay	15	2061	0	48
2020-10-04	Uruguay	36	2097	0	48
2020-10-05	Uruguay	25	2122	0	48
2020-10-06	Uruguay	23	2145	0	48
2020-10-07	Uruguay	10	2155	0	48
2020-10-08	Uruguay	22	2177	1	49
2020-10-09	Uruguay	29	2206	0	49
2020-10-10	Uruguay	20	2226	0	49
2020-10-11	Uruguay	25	2251	0	49
2020-10-12	Uruguay	17	2268	1	50
2020-10-13	Uruguay	26	2294	0	50
2020-10-14	Uruguay	19	2313	1	51
2020-10-15	Uruguay	24	2337	0	51
2020-10-16	Uruguay	51	2388	0	51
2020-10-17	Uruguay	29	2417	0	51
2020-10-18	Uruguay	33	2450	0	51
2020-10-19	Uruguay	51	2501	0	51
2020-10-20	Uruguay	30	2531	0	51
2020-10-21	Uruguay	29	2560	0	51
2020-10-22	Uruguay	63	2623	1	52
2020-10-23	Uruguay	40	2663	1	53
2020-10-24	Uruguay	38	2701	0	53
2020-10-25	Uruguay	58	2759	0	53
2020-10-26	Uruguay	48	2807	0	53
2020-10-27	Uruguay	44	2851	0	53
2020-10-28	Uruguay	21	2872	1	54
2020-10-29	Uruguay	44	2916	0	54
2020-10-30	Uruguay	65	2981	1	55
2020-10-31	Uruguay	63	3044	2	57
2020-11-01	Uruguay	38	3082	1	58
2020-11-02	Uruguay	42	3124	0	58
2020-11-03	Uruguay	25	3149	1	59
2020-11-04	Uruguay	16	3165	1	60
2020-11-05	Uruguay	31	3196	1	61
2020-11-06	Uruguay	49	3245	0	61
2020-11-07	Uruguay	64	3309	0	61
2020-11-08	Uruguay	61	3370	0	61
2020-11-09	Uruguay	71	3441	0	61
2020-11-10	Uruguay	73	3514	1	62
2020-11-11	Uruguay	46	3560	0	62
2020-11-12	Uruguay	60	3620	0	62
2020-11-13	Uruguay	80	3700	1	63
2020-11-14	Uruguay	95	3795	0	63
2020-11-15	Uruguay	88	3883	1	64
2020-11-16	Uruguay	74	3957	0	64
2020-11-17	Uruguay	73	4030	1	65
2020-11-18	Uruguay	74	4104	2	67
2020-11-19	Uruguay	104	4208	1	68
2020-11-20	Uruguay	88	4296	0	68
2020-11-21	Uruguay	81	4377	1	69
2020-11-22	Uruguay	100	4477	0	69
2020-11-23	Uruguay	87	4564	0	69
2020-11-24	Uruguay	135	4699	2	71
2020-11-25	Uruguay	64	4763	0	71
2020-11-26	Uruguay	107	4870	1	72
2020-11-27	Uruguay	118	4988	1	73
2020-11-28	Uruguay	129	5117	1	74
2020-11-29	Uruguay	186	5303	0	74
2020-11-30	Uruguay	208	5511	1	75
2020-12-01	Uruguay	205	5716	1	76
2020-12-02	Uruguay	141	5857	1	77
2020-12-03	Uruguay	167	6024	1	78
2020-12-04	Uruguay	201	6225	2	80
2020-12-05	Uruguay	230	6455	0	80
2020-12-06	Uruguay	276	6731	0	80
2020-12-07	Uruguay	234	6965	1	81
2020-12-08	Uruguay	338	7303	1	82
2020-12-09	Uruguay	202	7505	1	83
2020-12-10	Uruguay	301	7806	3	86
2020-12-11	Uruguay	298	8104	1	87
2020-12-12	Uruguay	383	8487	3	90
2020-12-13	Uruguay	362	8849	0	90
2020-12-14	Uruguay	331	9180	1	91
2020-12-15	Uruguay	528	9708	1	92
2020-12-16	Uruguay	321	10029	3	95
2020-12-17	Uruguay	389	10418	3	98
2020-12-18	Uruguay	475	10893	4	102
2020-12-19	Uruguay	543	11436	3	105
2020-12-20	Uruguay	514	11950	4	109
2020-12-21	Uruguay	607	12557	5	114
2020-12-22	Uruguay	491	13048	5	119
2020-12-23	Uruguay	429	13477	0	119
2020-12-24	Uruguay	524	14001	1	120
2020-12-25	Uruguay	709	14710	8	128
2020-12-26	Uruguay	747	15457	7	135
2020-12-27	Uruguay	391	15848	8	143
2020-12-28	Uruguay	370	16218	4	147
2020-12-29	Uruguay	510	16728	11	158
2020-12-30	Uruguay	578	17306	2	160
2020-12-31	Uruguay	656	17962	8	168
2021-01-01	Uruguay	518	18480	6	174
2021-01-02	Uruguay	639	19119	7	181
2021-01-03	Uruguay	634	19753	12	193
2021-01-04	Uruguay	522	20275	8	201
2021-01-05	Uruguay	548	20823	3	204
2021-01-06	Uruguay	603	21426	7	211
2021-01-07	Uruguay	678	22104	6	217
2021-01-08	Uruguay	944	23048	4	221
2021-01-09	Uruguay	759	23807	10	231
2021-01-10	Uruguay	532	24339	9	240
2021-01-11	Uruguay	635	24974	8	248
2021-01-12	Uruguay	1212	26186	8	256
2021-01-13	Uruguay	715	26901	6	262
2021-01-14	Uruguay	945	27846	7	269
2021-01-15	Uruguay	629	28475	6	275
2021-01-16	Uruguay	1514	29989	5	280
2021-01-17	Uruguay	957	30946	11	291
2021-01-18	Uruguay	723	31669	7	298
2021-01-19	Uruguay	709	32378	13	311
2021-01-20	Uruguay	485	32863	8	319
2021-01-21	Uruguay	583	33446	11	330
2021-01-22	Uruguay	848	34294	6	336
2021-01-23	Uruguay	698	34992	11	347
2021-01-24	Uruguay	1178	36170	17	364
2021-01-25	Uruguay	797	36967	3	367
2021-01-26	Uruguay	666	37633	9	376
2021-01-27	Uruguay	408	38041	14	390
2021-01-28	Uruguay	639	38680	11	401
2021-01-29	Uruguay	648	39328	6	407
2021-01-30	Uruguay	559	39887	8	415
2021-01-31	Uruguay	642	40529	10	425
2021-02-01	Uruguay	652	41181	6	431
2021-02-02	Uruguay	557	41738	5	436
2021-02-03	Uruguay	390	42128	8	444
2021-02-04	Uruguay	539	42667	9	453
2021-02-05	Uruguay	548	43215	11	464
2021-02-06	Uruguay	589	43804	12	476
2021-02-07	Uruguay	499	44303	2	478
2021-02-08	Uruguay	509	44812	3	481
2021-02-09	Uruguay	499	45311	9	490
2021-02-10	Uruguay	339	45650	7	497
2021-02-11	Uruguay	503	46153	9	506
2021-02-12	Uruguay	625	46778	10	516
2021-02-13	Uruguay	476	47254	8	524
2021-02-14	Uruguay	574	47828	3	527
2021-02-15	Uruguay	631	48459	6	533
2021-02-16	Uruguay	450	48909	2	535
2021-02-17	Uruguay	451	49360	6	541
2021-02-18	Uruguay	365	49725	5	546
2021-02-19	Uruguay	483	50208	7	553
2021-02-20	Uruguay	544	50752	5	558
2021-02-21	Uruguay	625	51377	5	563
2021-02-22	Uruguay	786	52163	6	569
2021-02-23	Uruguay	652	52815	5	574
2021-02-24	Uruguay	495	53310	9	583
2021-02-25	Uruguay	663	53973	5	588
2021-02-26	Uruguay	901	54874	3	591
2021-02-27	Uruguay	821	55695	4	595
2021-02-28	Uruguay	847	56542	6	601
2021-03-01	Uruguay	820	57362	2	603
2021-03-02	Uruguay	632	57994	5	608
2021-03-03	Uruguay	595	58589	3	611
2021-03-04	Uruguay	582	59171	6	617
2021-03-05	Uruguay	903	60074	7	624
2021-03-06	Uruguay	871	60945	7	631
2021-03-07	Uruguay	984	61929	6	637
2021-03-08	Uruguay	1081	63010	8	645
2021-03-09	Uruguay	827	63837	6	651
2021-03-10	Uruguay	863	64700	7	658
2021-03-11	Uruguay	827	65527	8	666
2021-03-12	Uruguay	957	66484	12	678
2021-03-13	Uruguay	1233	67717	5	683
2021-03-14	Uruguay	1357	69074	6	689
2021-03-15	Uruguay	1059	70133	9	698
2021-03-16	Uruguay	1558	71691	14	712
2021-03-17	Uruguay	1171	72862	5	717
2021-03-18	Uruguay	908	73770	8	725
2021-03-19	Uruguay	1368	75138	15	740
2021-03-20	Uruguay	1678	76816	9	749
2021-03-21	Uruguay	1585	78401	11	760
2021-03-22	Uruguay	1522	79923	16	776
2021-03-23	Uruguay	1614	81537	16	792
2021-03-24	Uruguay	2675	84212	19	811
2021-03-25	Uruguay	1795	86007	16	827
2021-03-26	Uruguay	1805	87812	16	843
2021-03-27	Uruguay	1646	89458	13	856
2021-03-28	Uruguay	2885	92343	19	875
2021-03-29	Uruguay	2935	95278	26	901
2021-03-30	Uruguay	2128	97406	14	915
2021-03-31	Uruguay	2178	99584	13	928
2021-04-01	Uruguay	2877	102461	25	953
2021-04-02	Uruguay	3088	105549	21	974
2021-04-03	Uruguay	2639	108188	35	1009
2021-04-04	Uruguay	3380	111568	32	1041
2021-04-05	Uruguay	2336	113904	30	1071
2021-04-06	Uruguay	3853	117757	30	1101
2021-04-07	Uruguay	2201	119958	45	1146
2021-04-08	Uruguay	3105	123063	45	1191
2021-04-09	Uruguay	3924	126987	40	1231
2021-04-10	Uruguay	3670	130657	44	1275
2021-04-11	Uruguay	7289	137946	88	1363
2021-04-12	Uruguay	3434	141380	51	1414
2021-04-13	Uruguay	3262	144642	48	1462
2021-04-14	Uruguay	2531	147173	71	1533
2021-04-15	Uruguay	2257	149430	62	1595
2021-04-16	Uruguay	2659	152089	51	1646
2021-04-17	Uruguay	4410	156499	80	1726
2021-04-18	Uruguay	3070	159569	62	1788
2021-04-19	Uruguay	2831	162400	60	1848
2021-04-20	Uruguay	2344	164744	60	1908
2021-04-21	Uruguay	2289	167033	63	1971
2021-04-22	Uruguay	2294	169327	51	2022
2021-04-23	Uruguay	3274	172601	61	2083
2021-04-24	Uruguay	3290	175891	77	2160
2021-04-25	Uruguay	3646	179537	67	2227
2021-04-26	Uruguay	2789	182326	56	2283
2021-04-27	Uruguay	2539	184865	43	2326
2021-04-28	Uruguay	2484	187349	65	2391
2021-04-29	Uruguay	2747	190096	61	2452
2021-04-30	Uruguay	2931	193027	45	2497
2021-05-01	Uruguay	2707	195734	66	2563
2021-05-02	Uruguay	2694	198428	53	2616
2021-05-03	Uruguay	2480	200908	53	2669
2021-05-04	Uruguay	1584	202492	55	2724
2021-05-05	Uruguay	1628	204120	72	2796
2021-05-06	Uruguay	2826	206946	65	2861
2021-05-07	Uruguay	2921	209867	57	2918
2021-05-08	Uruguay	3582	213449	54	2972
2021-05-09	Uruguay	2697	216146	60	3032
2021-05-10	Uruguay	2654	218800	50	3082
2021-05-11	Uruguay	1883	220683	40	3122
2021-05-12	Uruguay	2187	222870	49	3171
2021-05-13	Uruguay	2977	225847	37	3208
2021-05-14	Uruguay	2255	228102	44	3252
2021-05-15	Uruguay	3799	231901	66	3318
2021-05-16	Uruguay	3305	235206	51	3369
2021-05-17	Uruguay	2873	238079	50	3419
2021-05-18	Uruguay	2433	240512	40	3459
2021-05-19	Uruguay	2394	242906	62	3521
2021-05-20	Uruguay	3120	246026	57	3578
2021-05-21	Uruguay	3339	249365	60	3638
2021-05-22	Uruguay	4576	253941	53	3691
2021-05-23	Uruguay	4599	258540	69	3760
2021-05-24	Uruguay	3469	262009	51	3811
2021-05-25	Uruguay	3089	265098	60	3871
2021-05-26	Uruguay	2790	267888	51	3922
2021-05-27	Uruguay	3971	271859	51	3973
2021-05-28	Uruguay	4576	276435	49	4022
2021-05-29	Uruguay	3937	280372	44	4066
2021-05-30	Uruguay	1826	282198	52	4118
2021-05-31	Uruguay	5974	288172	58	4176
2021-06-01	Uruguay	3316	291488	37	4213
2021-06-02	Uruguay	3015	294503	63	4276
2021-06-03	Uruguay	3503	298006	66	4342
2021-06-04	Uruguay	3518	301524	52	4394
2021-06-05	Uruguay	2887	304411	66	4460
2021-06-06	Uruguay	4079	308490	56	4516
2021-06-07	Uruguay	4213	312703	67	4583
2021-06-08	Uruguay	3832	316535	57	4640
2021-06-09	Uruguay	2248	318783	52	4692
2021-06-10	Uruguay	4195	322978	57	4749
2021-06-11	Uruguay	3427	326405	67	4816
2021-06-12	Uruguay	3622	330027	46	4862
2021-06-13	Uruguay	3457	333484	44	4906
2021-06-14	Uruguay	2986	336470	50	4956
2021-06-15	Uruguay	2043	338513	39	4995
2021-06-16	Uruguay	2305	340818	41	5036
2021-06-17	Uruguay	2797	343615	53	5089
2021-06-18	Uruguay	2900	346515	31	5120
2021-06-19	Uruguay	2147	348662	32	5152
2021-06-20	Uruguay	2716	351378	55	5207
2021-06-21	Uruguay	1999	353377	34	5241
2021-06-22	Uruguay	1488	354865	30	5271
2021-06-23	Uruguay	1517	356382	45	5316
2021-06-24	Uruguay	2079	358461	34	5350
2021-06-25	Uruguay	1786	360247	24	5374
2021-06-26	Uruguay	1747	361994	39	5413
2021-06-27	Uruguay	1586	363580	34	5447
2021-06-28	Uruguay	1279	364859	27	5474
2021-06-29	Uruguay	1007	365866	20	5494
2021-06-30	Uruguay	1049	366915	30	5524
2021-07-01	Uruguay	1263	368178	34	5558
2021-07-02	Uruguay	1172	369350	35	5593
2021-07-03	Uruguay	1250	370600	26	5619
2021-07-04	Uruguay	817	371417	23	5642
2021-07-05	Uruguay	761	372178	21	5663
2021-07-06	Uruguay	531	372709	26	5689
2021-07-07	Uruguay	577	373286	22	5711
2021-07-08	Uruguay	733	374019	24	5735
2021-07-09	Uruguay	646	374665	23	5758
2021-07-10	Uruguay	633	375298	14	5772
2021-07-11	Uruguay	604	375902	18	5790
2021-07-12	Uruguay	379	376281	17	5807
2021-07-13	Uruguay	298	376579	8	5815
2021-07-14	Uruguay	297	376876	18	5833
2021-07-15	Uruguay	421	377297	16	5849
2021-07-16	Uruguay	407	377704	5	5854
2021-07-17	Uruguay	337	378041	11	5865
2021-07-18	Uruguay	439	378480	6	5871
2021-07-19	Uruguay	253	378733	8	5879
2021-07-20	Uruguay	142	378875	4	5883
2021-07-21	Uruguay	197	379072	6	5889
2021-07-22	Uruguay	304	379376	7	5896
2021-07-23	Uruguay	237	379613	9	5905
2021-07-24	Uruguay	298	379911	8	5913
2021-07-25	Uruguay	240	380151	6	5919
2021-07-26	Uruguay	160	380311	8	5927
2021-07-27	Uruguay	120	380431	4	5931
2021-07-28	Uruguay	153	380584	5	5936
2021-07-29	Uruguay	209	380793	5	5941
2021-07-30	Uruguay	183	380976	9	5950
2021-07-31	Uruguay	211	381187	3	5953
2021-08-01	Uruguay	177	381364	6	5959
2021-08-02	Uruguay	153	381517	5	5964
2021-08-03	Uruguay	52	381569	2	5966
2021-08-04	Uruguay	146	381715	6	5972
2021-08-05	Uruguay	138	381853	4	5976
2021-08-06	Uruguay	141	381994	3	5979
2021-08-07	Uruguay	161	382155	3	5982
2021-08-08	Uruguay	140	382295	4	5986
2021-08-09	Uruguay	65	382360	0	5986
2021-08-10	Uruguay	146	382506	0	5986
2021-08-11	Uruguay	101	382607	3	5989
2021-08-12	Uruguay	114	382721	1	5990
2021-08-13	Uruguay	152	382873	1	5991
2021-08-14	Uruguay	124	382997	5	5996
2021-08-15	Uruguay	104	383101	2	5998
2021-08-16	Uruguay	111	383212	3	6001
2021-08-17	Uruguay	80	383292	2	6003
2021-08-18	Uruguay	95	383387	1	6004
2021-08-19	Uruguay	118	383505	3	6007
2021-08-20	Uruguay	140	383645	5	6012
2021-08-21	Uruguay	113	383758	1	6013
2021-08-22	Uruguay	145	383903	2	6015
2021-08-23	Uruguay	123	384026	1	6016
2021-08-24	Uruguay	68	384094	0	6016
2021-08-25	Uruguay	87	384181	-1	6015
2021-08-26	Uruguay	106	384287	5	6020
2021-08-27	Uruguay	105	384392	2	6022
2021-08-28	Uruguay	66	384458	3	6025
2021-08-29	Uruguay	73	384531	1	6026
2021-08-30	Uruguay	91	384622	1	6027
2021-08-31	Uruguay	70	384692	2	6029
2021-09-01	Uruguay	86	384778	0	6029
2021-09-02	Uruguay	156	384934	3	6032
2021-09-03	Uruguay	144	385078	2	6034
2021-09-04	Uruguay	186	385264	0	6034
2021-09-05	Uruguay	159	385423	0	6034
2021-09-06	Uruguay	134	385557	0	6034
2021-09-07	Uruguay	103	385660	0	6034
2021-09-08	Uruguay	120	385780	0	6034
2021-09-09	Uruguay	146	385926	3	6037
2021-09-10	Uruguay	156	386082	0	6037
2021-09-11	Uruguay	176	386258	0	6037
2021-09-12	Uruguay	152	386410	0	6037
2021-09-13	Uruguay	152	386562	2	6039
2021-09-14	Uruguay	139	386701	1	6040
2021-09-15	Uruguay	172	386873	1	6041
2021-09-16	Uruguay	155	387028	3	6044
2021-09-17	Uruguay	128	387156	1	6045
2021-09-18	Uruguay	143	387299	1	6046
2021-09-19	Uruguay	150	387449	0	6046
2021-09-20	Uruguay	106	387555	2	6048
2021-09-21	Uruguay	72	387627	0	6048
2021-09-22	Uruguay	117	387744	0	6048
2021-09-23	Uruguay	178	387922	1	6049
2021-09-24	Uruguay	146	388068	0	6049
2021-09-25	Uruguay	123	388191	0	6049
2021-09-26	Uruguay	122	388313	2	6051
2021-09-27	Uruguay	111	388424	1	6052
2021-09-28	Uruguay	78	388502	0	6052
2021-09-29	Uruguay	70	388572	1	6053
2021-09-30	Uruguay	128	388700	0	6053
2021-10-01	Uruguay	122	388822	1	6054
2021-10-02	Uruguay	106	388928	1	6055
2021-10-03	Uruguay	97	389025	1	6056
2021-10-04	Uruguay	99	389124	1	6057
2021-10-05	Uruguay	61	389185	0	6057
2021-10-06	Uruguay	75	389260	1	6058
2021-10-07	Uruguay	103	389363	1	6059
2021-10-08	Uruguay	142	389505	3	6062
2021-10-09	Uruguay	156	389661	0	6062
2021-10-10	Uruguay	156	389817	0	6062
2021-10-11	Uruguay	118	389935	1	6063
2021-10-12	Uruguay	103	390038	1	6064
2021-10-13	Uruguay	77	390115	0	6064
2021-10-14	Uruguay	119	390234	0	6064
2021-10-15	Uruguay	160	390394	1	6065
2021-10-16	Uruguay	181	390575	0	6065
2021-10-17	Uruguay	187	390762	1	6066
2021-10-18	Uruguay	153	390915	1	6067
2021-10-19	Uruguay	129	391044	2	6069
2021-10-20	Uruguay	123	391167	0	6069
2021-10-21	Uruguay	191	391358	0	6069
2021-10-22	Uruguay	164	391522	0	6069
2021-10-23	Uruguay	178	391700	0	6069
2021-10-24	Uruguay	190	391890	1	6070
2021-10-25	Uruguay	139	392029	1	6071
2021-10-26	Uruguay	119	392148	0	6071
2021-10-27	Uruguay	171	392319	2	6073
2021-10-28	Uruguay	266	392585	1	6074
2021-10-29	Uruguay	294	392879	2	6076
2021-10-30	Uruguay	260	393139	0	6076
2021-10-31	Uruguay	315	393454	1	6077
2021-11-01	Uruguay	264	393718	0	6077
2021-11-02	Uruguay	181	393899	1	6078
2021-11-03	Uruguay	154	394053	2	6080
2021-11-04	Uruguay	195	394248	0	6080
2021-11-05	Uruguay	195	394443	0	6080
2021-11-06	Uruguay	236	394679	2	6082
2021-11-07	Uruguay	235	394914	2	6084
2021-11-08	Uruguay	185	395099	1	6085
2021-11-09	Uruguay	169	395268	1	6086
2021-11-10	Uruguay	142	395410	2	6088
2021-11-11	Uruguay	200	395610	5	6093
2021-11-12	Uruguay	195	395805	0	6093
2021-11-13	Uruguay	159	395964	4	6097
2021-11-14	Uruguay	211	396175	2	6099
2021-11-15	Uruguay	227	396402	2	6101
2021-11-16	Uruguay	143	396545	0	6101
2021-11-17	Uruguay	132	396677	1	6102
2021-11-18	Uruguay	211	396888	2	6104
2021-11-19	Uruguay	255	397143	1	6105
2021-11-20	Uruguay	175	397318	5	6110
2021-11-21	Uruguay	231	397549	0	6110
2021-11-22	Uruguay	163	397712	2	6112
2021-11-23	Uruguay	129	397841	3	6115
2021-11-24	Uruguay	149	397990	0	6115
2021-11-25	Uruguay	223	398213	1	6116
2021-11-26	Uruguay	223	398436	3	6119
2021-11-27	Uruguay	240	398676	4	6123
2021-11-28	Uruguay	214	398890	1	6124
2021-11-29	Uruguay	291	399181	1	6125
2021-11-30	Uruguay	167	399348	4	6129
2021-12-01	Uruguay	156	399504	1	6130
2021-12-02	Uruguay	191	399695	1	6131
2021-12-03	Uruguay	271	399966	0	6131
2021-12-04	Uruguay	309	400275	1	6132
2021-12-05	Uruguay	267	400542	0	6132
2021-12-06	Uruguay	279	400821	0	6132
2021-12-07	Uruguay	104	400925	2	6134
2021-12-08	Uruguay	178	401103	2	6136
2021-12-09	Uruguay	237	401340	1	6137
2021-12-10	Uruguay	300	401640	1	6138
2021-12-11	Uruguay	257	401897	2	6140
2021-12-12	Uruguay	252	402149	1	6141
2021-12-13	Uruguay	234	402383	1	6142
2021-12-14	Uruguay	126	402509	3	6145
2021-12-15	Uruguay	210	402719	0	6145
2021-12-16	Uruguay	259	402978	1	6146
2021-12-17	Uruguay	315	403293	1	6147
2021-12-18	Uruguay	289	403582	2	6149
2021-12-19	Uruguay	317	403899	1	6150
2021-12-20	Uruguay	356	404255	3	6153
2021-12-21	Uruguay	205	404460	2	6155
2021-12-22	Uruguay	361	404821	1	6156
2021-12-23	Uruguay	415	405236	1	6157
2021-12-24	Uruguay	445	405681	2	6159
2021-12-25	Uruguay	446	406127	0	6159
2021-12-26	Uruguay	612	406739	3	6162
2021-12-27	Uruguay	360	407099	1	6163
2021-12-28	Uruguay	282	407381	0	6163
2021-12-29	Uruguay	600	407981	2	6165
2021-12-30	Uruguay	913	408894	2	6167
2021-12-31	Uruguay	1417	410311	1	6168
2022-01-01	Uruguay	1347	411658	1	6169
2022-01-02	Uruguay	1725	413383	1	6170
2022-01-03	Uruguay	911	414294	2	6172
2022-01-04	Uruguay	955	415249	3	6175
2022-01-05	Uruguay	1721	416970	2	6177
2022-01-06	Uruguay	3138	420108	3	6180
2022-01-07	Uruguay	5328	425436	1	6181
2022-01-08	Uruguay	5522	430958	5	6186
2022-01-09	Uruguay	6104	437062	2	6188
2022-01-10	Uruguay	6374	443436	1	6189
2022-01-11	Uruguay	5986	449422	3	6192
2022-01-12	Uruguay	6757	456179	7	6199
2022-01-13	Uruguay	7178	463357	3	6202
2022-01-14	Uruguay	9823	473180	3	6205
2022-01-15	Uruguay	10640	483820	6	6211
2022-01-16	Uruguay	6806	490626	3	6214
2022-01-17	Uruguay	9641	500267	11	6225
2022-01-18	Uruguay	12574	512841	18	6243
2022-01-19	Uruguay	7981	520822	5	6248
2022-01-20	Uruguay	10630	531452	5	6253
2022-01-21	Uruguay	11714	543166	5	6258
2022-01-22	Uruguay	12997	556163	14	6272
2022-01-23	Uruguay	12874	569037	12	6284
2022-01-24	Uruguay	11029	580066	19	6303
2022-01-25	Uruguay	8929	588995	5	6308
2022-01-26	Uruguay	10045	599040	17	6325
2022-01-27	Uruguay	10745	609785	14	6339
2022-01-28	Uruguay	11668	621453	29	6368
2022-01-29	Uruguay	9566	631019	21	6389
2022-01-30	Uruguay	13612	644631	22	6411
2022-01-31	Uruguay	9222	653853	25	6436
2022-02-01	Uruguay	7588	661441	23	6459
2022-02-02	Uruguay	6984	668425	20	6479
2022-02-03	Uruguay	11453	679878	34	6513
2022-02-04	Uruguay	10618	690496	27	6540
2022-02-05	Uruguay	10015	700511	39	6579
2022-02-06	Uruguay	10363	710874	27	6606
2022-02-07	Uruguay	9074	719948	19	6625
2022-02-08	Uruguay	6094	726042	12	6637
2022-02-09	Uruguay	6968	733010	19	6656
2022-02-10	Uruguay	8444	741454	20	6676
2022-02-11	Uruguay	8100	749554	20	6696
2022-02-12	Uruguay	8812	758366	14	6710
2022-02-13	Uruguay	7594	765960	19	6729
2022-02-14	Uruguay	6797	772757	15	6744
2022-02-15	Uruguay	4733	777490	12	6756
2022-02-16	Uruguay	5066	782556	22	6778
2022-02-17	Uruguay	6120	788676	16	6794
2022-02-18	Uruguay	6640	795316	26	6820
2022-02-19	Uruguay	5517	800833	18	6838
2022-02-20	Uruguay	7179	808012	16	6854
2022-02-21	Uruguay	4355	812367	11	6865
2022-02-22	Uruguay	3337	815704	14	6879
2022-02-23	Uruguay	3675	819379	16	6895
2022-02-24	Uruguay	4405	823784	10	6905
2022-02-25	Uruguay	4030	827814	14	6919
2022-02-26	Uruguay	4136	831950	13	6932
2022-02-27	Uruguay	3396	835346	17	6949
2022-02-28	Uruguay	2995	838341	12	6961
2022-03-01	Uruguay	2170	840511	16	6977
2022-03-02	Uruguay	1951	842462	8	6985
2022-03-03	Uruguay	1938	844400	6	6991
2022-03-04	Uruguay	2468	846868	14	7005
2022-03-05	Uruguay	2182	849050	9	7014
2022-03-06	Uruguay	2191	851241	17	7031
2022-03-07	Uruguay	1929	853170	9	7040
2022-03-08	Uruguay	1205	854375	6	7046
2022-03-09	Uruguay	1508	855883	5	7051
2022-03-10	Uruguay	1752	857635	8	7059
2022-03-11	Uruguay	1530	859165	10	7069
2022-03-12	Uruguay	1498	860663	6	7075
2022-03-13	Uruguay	1490	862153	8	7083
2022-03-14	Uruguay	1212	863365	7	7090
2022-03-15	Uruguay	1011	864376	5	7095
2022-03-16	Uruguay	1268	865644	8	7103
2022-03-17	Uruguay	1638	867282	7	7110
2022-03-18	Uruguay	1670	868952	6	7116
2022-03-19	Uruguay	2129	871081	4	7120
2022-03-20	Uruguay	1857	872938	7	7127
2022-03-21	Uruguay	1466	874404	7	7134
2022-03-22	Uruguay	909	875313	4	7138
2022-03-23	Uruguay	1087	876400	3	7141
2022-03-24	Uruguay	1363	877763	1	7142
2022-03-25	Uruguay	1855	879618	2	7144
2022-03-26	Uruguay	1534	881152	3	7147
2022-03-27	Uruguay	1227	882379	2	7149
2022-03-28	Uruguay	975	883354	1	7150
2022-03-29	Uruguay	727	884081	1	7151
2022-03-30	Uruguay	661	884742	3	7154
2022-03-31	Uruguay	1238	885980	2	7156
2022-04-01	Uruguay	1048	887028	0	7156
2022-04-02	Uruguay	907	887935	3	7159
2022-04-03	Uruguay	704	888639	2	7161
2022-04-04	Uruguay	493	889132	1	7162
2022-04-05	Uruguay	381	889513	4	7166
2022-04-06	Uruguay	627	890140	3	7169
2022-04-07	Uruguay	840	890980	2	7171
2022-04-08	Uruguay	820	891800	5	7176
2022-04-09	Uruguay	654	892454	3	7179
2022-04-10	Uruguay	555	893009	2	7181
2022-04-11	Uruguay	566	893575	0	7181
2022-04-12	Uruguay	334	893909	1	7182
2022-04-13	Uruguay	358	894267	1	7183
2022-04-14	Uruguay	363	894630	3	7186
2022-04-15	Uruguay	354	894984	2	7188
2022-04-16	Uruguay	256	895240	2	7190
2022-04-17	Uruguay	211	895451	3	7193
2022-04-18	Uruguay	141	895592	0	7193
2022-04-19	Uruguay	183	895775	4	7197
2022-04-20	Uruguay	0	895775	0	7197
2022-04-21	Uruguay	0	895775	0	7197
2022-04-22	Uruguay	0	895775	0	7197
2022-04-23	Uruguay	0	895775	0	7197
2022-04-24	Uruguay	2092	897867	6	7203
2022-04-25	Uruguay	0	897867	0	7203
2022-04-26	Uruguay	0	897867	0	7203
2022-04-27	Uruguay	0	897867	0	7203
2022-04-28	Uruguay	0	897867	0	7203
2022-04-29	Uruguay	0	897867	0	7203
2022-04-30	Uruguay	0	897867	0	7203
2022-05-01	Uruguay	1856	899723	7	7210
2022-05-02	Uruguay	0	899723	0	7210
2022-05-03	Uruguay	0	899723	0	7210
2022-05-04	Uruguay	0	899723	0	7210
2022-05-05	Uruguay	0	899723	0	7210
2022-05-06	Uruguay	0	899723	0	7210
2022-05-07	Uruguay	0	899723	0	7210
2022-05-08	Uruguay	2817	902540	3	7213
2022-05-09	Uruguay	0	902540	0	7213
2022-05-10	Uruguay	0	902540	0	7213
2022-05-11	Uruguay	0	902540	0	7213
2022-05-12	Uruguay	0	902540	0	7213
2022-05-13	Uruguay	0	902540	0	7213
2022-05-14	Uruguay	0	902540	0	7213
2022-05-15	Uruguay	5538	908078	2	7215
2022-05-16	Uruguay	0	908078	0	7215
2022-05-17	Uruguay	0	908078	0	7215
2022-05-18	Uruguay	0	908078	0	7215
2022-05-19	Uruguay	0	908078	0	7215
2022-05-20	Uruguay	0	908078	0	7215
2022-05-21	Uruguay	0	908078	0	7215
2022-05-22	Uruguay	8310	916388	12	7227
2022-05-23	Uruguay	0	916388	0	7227
2022-05-24	Uruguay	0	916388	0	7227
2022-05-25	Uruguay	0	916388	0	7227
2022-05-26	Uruguay	0	916388	0	7227
2022-05-27	Uruguay	0	916388	0	7227
2022-05-28	Uruguay	0	916388	0	7227
2022-05-29	Uruguay	9389	925777	11	7238
2022-05-30	Uruguay	0	925777	0	7238
2022-05-31	Uruguay	0	925777	0	7238
2022-06-01	Uruguay	0	925777	0	7238
2022-06-02	Uruguay	0	925777	0	7238
2022-06-03	Uruguay	0	925777	0	7238
2022-06-04	Uruguay	0	925777	0	7238
2022-06-05	Uruguay	9184	934961	24	7262
2022-06-06	Uruguay	0	934961	0	7262
2022-06-07	Uruguay	0	934961	0	7262
2022-06-08	Uruguay	0	934961	0	7262
2022-06-09	Uruguay	0	934961	0	7262
2022-06-10	Uruguay	0	934961	0	7262
2022-06-11	Uruguay	0	934961	0	7262
2022-06-12	Uruguay	8916	943877	28	7290
2022-06-13	Uruguay	0	943877	0	7290
2022-06-14	Uruguay	0	943877	0	7290
2022-06-15	Uruguay	0	943877	0	7290
2022-06-16	Uruguay	0	943877	0	7290
2022-06-17	Uruguay	0	943877	0	7290
2022-06-18	Uruguay	0	943877	0	7290
2022-06-19	Uruguay	8071	951948	22	7312
2022-06-20	Uruguay	0	951948	0	7312
2022-06-21	Uruguay	0	951948	0	7312
2022-06-22	Uruguay	0	951948	0	7312
2022-06-23	Uruguay	0	951948	0	7312
2022-06-24	Uruguay	0	951948	0	7312
2022-06-25	Uruguay	0	951948	0	7312
2022-06-26	Uruguay	5681	957629	19	7331
2022-06-27	Uruguay	0	957629	0	7331
2022-06-28	Uruguay	0	957629	0	7331
2022-06-29	Uruguay	0	957629	0	7331
2022-06-30	Uruguay	0	957629	0	7331
2022-07-01	Uruguay	0	957629	0	7331
2022-07-02	Uruguay	0	957629	0	7331
2022-07-03	Uruguay	4622	962251	20	7351
2022-07-04	Uruguay	0	962251	0	7351
2022-07-05	Uruguay	0	962251	0	7351
2022-07-06	Uruguay	0	962251	0	7351
2022-07-07	Uruguay	0	962251	0	7351
2022-07-08	Uruguay	0	962251	0	7351
2020-01-03	Uzbekistan	0	0	0	0
2020-01-04	Uzbekistan	0	0	0	0
2020-01-05	Uzbekistan	0	0	0	0
2020-01-06	Uzbekistan	0	0	0	0
2020-01-07	Uzbekistan	0	0	0	0
2020-01-08	Uzbekistan	0	0	0	0
2020-01-09	Uzbekistan	0	0	0	0
2020-01-10	Uzbekistan	0	0	0	0
2020-01-11	Uzbekistan	0	0	0	0
2020-01-12	Uzbekistan	0	0	0	0
2020-01-13	Uzbekistan	0	0	0	0
2020-01-14	Uzbekistan	0	0	0	0
2020-01-15	Uzbekistan	0	0	0	0
2020-01-16	Uzbekistan	0	0	0	0
2020-01-17	Uzbekistan	0	0	0	0
2020-01-18	Uzbekistan	0	0	0	0
2020-01-19	Uzbekistan	0	0	0	0
2020-01-20	Uzbekistan	0	0	0	0
2020-01-21	Uzbekistan	0	0	0	0
2020-01-22	Uzbekistan	0	0	0	0
2020-01-23	Uzbekistan	0	0	0	0
2020-01-24	Uzbekistan	0	0	0	0
2020-01-25	Uzbekistan	0	0	0	0
2020-01-26	Uzbekistan	0	0	0	0
2020-01-27	Uzbekistan	0	0	0	0
2020-01-28	Uzbekistan	0	0	0	0
2020-01-29	Uzbekistan	0	0	0	0
2020-01-30	Uzbekistan	0	0	0	0
2020-01-31	Uzbekistan	0	0	0	0
2020-02-01	Uzbekistan	0	0	0	0
2020-02-02	Uzbekistan	0	0	0	0
2020-02-03	Uzbekistan	0	0	0	0
2020-02-04	Uzbekistan	0	0	0	0
2020-02-05	Uzbekistan	0	0	0	0
2020-02-06	Uzbekistan	0	0	0	0
2020-02-07	Uzbekistan	0	0	0	0
2020-02-08	Uzbekistan	0	0	0	0
2020-02-09	Uzbekistan	0	0	0	0
2020-02-10	Uzbekistan	0	0	0	0
2020-02-11	Uzbekistan	0	0	0	0
2020-02-12	Uzbekistan	0	0	0	0
2020-02-13	Uzbekistan	0	0	0	0
2020-02-14	Uzbekistan	0	0	0	0
2020-02-15	Uzbekistan	0	0	0	0
2020-02-16	Uzbekistan	0	0	0	0
2020-02-17	Uzbekistan	0	0	0	0
2020-02-18	Uzbekistan	0	0	0	0
2020-02-19	Uzbekistan	0	0	0	0
2020-02-20	Uzbekistan	0	0	0	0
2020-02-21	Uzbekistan	0	0	0	0
2020-02-22	Uzbekistan	0	0	0	0
2020-02-23	Uzbekistan	0	0	0	0
2020-02-24	Uzbekistan	0	0	0	0
2020-02-25	Uzbekistan	0	0	0	0
2020-02-26	Uzbekistan	0	0	0	0
2020-02-27	Uzbekistan	0	0	0	0
2020-02-28	Uzbekistan	0	0	0	0
2020-02-29	Uzbekistan	0	0	0	0
2020-03-01	Uzbekistan	0	0	0	0
2020-03-02	Uzbekistan	0	0	0	0
2020-03-03	Uzbekistan	0	0	0	0
2020-03-04	Uzbekistan	0	0	0	0
2020-03-05	Uzbekistan	0	0	0	0
2020-03-06	Uzbekistan	0	0	0	0
2020-03-07	Uzbekistan	0	0	0	0
2020-03-08	Uzbekistan	0	0	0	0
2020-03-09	Uzbekistan	0	0	0	0
2020-03-10	Uzbekistan	0	0	0	0
2020-03-11	Uzbekistan	0	0	0	0
2020-03-12	Uzbekistan	0	0	0	0
2020-03-13	Uzbekistan	0	0	0	0
2020-03-14	Uzbekistan	0	0	0	0
2020-03-15	Uzbekistan	0	0	0	0
2020-03-16	Uzbekistan	4	4	0	0
2020-03-17	Uzbekistan	0	4	0	0
2020-03-18	Uzbekistan	0	4	0	0
2020-03-19	Uzbekistan	0	4	0	0
2020-03-20	Uzbekistan	17	21	0	0
2020-03-21	Uzbekistan	20	41	0	0
2020-03-22	Uzbekistan	0	41	0	0
2020-03-23	Uzbekistan	5	46	0	0
2020-03-24	Uzbekistan	4	50	0	0
2020-03-25	Uzbekistan	6	56	0	0
2020-03-26	Uzbekistan	9	65	0	0
2020-03-27	Uzbekistan	23	88	0	0
2020-03-28	Uzbekistan	16	104	1	1
2020-03-29	Uzbekistan	40	144	1	2
2020-03-30	Uzbekistan	5	149	0	2
2020-03-31	Uzbekistan	18	167	0	2
2020-04-01	Uzbekistan	6	173	0	2
2020-04-02	Uzbekistan	17	190	0	2
2020-04-03	Uzbekistan	31	221	0	2
2020-04-04	Uzbekistan	20	241	0	2
2020-04-05	Uzbekistan	57	298	0	2
2020-04-06	Uzbekistan	92	390	0	2
2020-04-07	Uzbekistan	82	472	0	2
2020-04-08	Uzbekistan	62	534	1	3
2020-04-09	Uzbekistan	21	555	0	3
2020-04-10	Uzbekistan	69	624	0	3
2020-04-11	Uzbekistan	0	624	0	3
2020-04-12	Uzbekistan	172	796	0	3
2020-04-13	Uzbekistan	100	896	1	4
2020-04-14	Uzbekistan	158	1054	0	4
2020-04-15	Uzbekistan	160	1214	0	4
2020-04-16	Uzbekistan	135	1349	0	4
2020-04-17	Uzbekistan	31	1380	0	4
2020-04-18	Uzbekistan	70	1450	0	4
2020-04-19	Uzbekistan	45	1495	1	5
2020-04-20	Uzbekistan	70	1565	0	5
2020-04-21	Uzbekistan	92	1657	0	5
2020-04-22	Uzbekistan	0	1657	1	6
2020-04-23	Uzbekistan	59	1716	1	7
2020-04-24	Uzbekistan	62	1778	0	7
2020-04-25	Uzbekistan	58	1836	1	8
2020-04-26	Uzbekistan	29	1865	0	8
2020-04-27	Uzbekistan	22	1887	0	8
2020-04-28	Uzbekistan	37	1924	0	8
2020-04-29	Uzbekistan	31	1955	0	8
2020-04-30	Uzbekistan	76	2031	1	9
2020-05-01	Uzbekistan	15	2046	0	9
2020-05-02	Uzbekistan	48	2094	0	9
2020-05-03	Uzbekistan	33	2127	0	9
2020-05-04	Uzbekistan	33	2160	1	10
2020-05-05	Uzbekistan	29	2189	0	10
2020-05-06	Uzbekistan	28	2217	0	10
2020-05-07	Uzbekistan	49	2266	0	10
2020-05-08	Uzbekistan	48	2314	0	10
2020-05-09	Uzbekistan	22	2336	0	10
2020-05-10	Uzbekistan	51	2387	0	10
2020-05-11	Uzbekistan	24	2411	0	10
2020-05-12	Uzbekistan	98	2509	0	10
2020-05-13	Uzbekistan	89	2598	0	10
2020-05-14	Uzbekistan	22	2620	1	11
2020-05-15	Uzbekistan	32	2652	0	11
2020-05-16	Uzbekistan	39	2691	0	11
2020-05-17	Uzbekistan	50	2741	0	11
2020-05-18	Uzbekistan	21	2762	1	12
2020-05-19	Uzbekistan	40	2802	1	13
2020-05-20	Uzbekistan	78	2880	0	13
2020-05-21	Uzbekistan	70	2950	0	13
2020-05-22	Uzbekistan	56	3006	0	13
2020-05-23	Uzbekistan	72	3078	0	13
2020-05-24	Uzbekistan	54	3132	0	13
2020-05-25	Uzbekistan	48	3180	0	13
2020-05-26	Uzbekistan	81	3261	0	13
2020-05-27	Uzbekistan	72	3333	1	14
2020-05-28	Uzbekistan	63	3396	0	14
2020-05-29	Uzbekistan	67	3463	0	14
2020-05-30	Uzbekistan	50	3513	0	14
2020-05-31	Uzbekistan	41	3554	0	14
2020-06-01	Uzbekistan	108	3662	1	15
2020-06-02	Uzbekistan	56	3718	0	15
2020-06-03	Uzbekistan	0	3718	0	15
2020-06-04	Uzbekistan	156	3874	1	16
2020-06-05	Uzbekistan	91	3965	0	16
2020-06-06	Uzbekistan	57	4022	0	16
2020-06-07	Uzbekistan	159	4181	1	17
2020-06-08	Uzbekistan	171	4352	0	17
2020-06-09	Uzbekistan	96	4448	1	18
2020-06-10	Uzbekistan	99	4547	0	18
2020-06-11	Uzbekistan	148	4695	1	19
2020-06-12	Uzbekistan	124	4819	0	19
2020-06-13	Uzbekistan	82	4901	0	19
2020-06-14	Uzbekistan	93	4994	0	19
2020-06-15	Uzbekistan	109	5103	0	19
2020-06-16	Uzbekistan	190	5293	0	19
2020-06-17	Uzbekistan	268	5561	0	19
2020-06-18	Uzbekistan	136	5697	0	19
2020-06-19	Uzbekistan	158	5855	0	19
2020-06-20	Uzbekistan	170	6025	0	19
2020-06-21	Uzbekistan	191	6216	0	19
2020-06-22	Uzbekistan	142	6358	0	19
2020-06-23	Uzbekistan	142	6500	0	19
2020-06-24	Uzbekistan	255	6755	0	19
2020-06-25	Uzbekistan	235	6990	0	19
2020-06-26	Uzbekistan	238	7228	1	20
2020-06-27	Uzbekistan	262	7490	0	20
2020-06-28	Uzbekistan	235	7725	0	20
2020-06-29	Uzbekistan	306	8031	2	22
2020-06-30	Uzbekistan	267	8298	2	24
2020-07-01	Uzbekistan	329	8627	2	26
2020-07-02	Uzbekistan	277	8904	0	26
2020-07-03	Uzbekistan	295	9199	1	27
2020-07-04	Uzbekistan	301	9500	2	29
2020-07-05	Uzbekistan	329	9829	2	31
2020-07-06	Uzbekistan	314	10143	4	35
2020-07-07	Uzbekistan	316	10459	3	38
2020-07-08	Uzbekistan	379	10838	3	41
2020-07-09	Uzbekistan	421	11259	6	47
2020-07-10	Uzbekistan	464	11723	5	52
2020-07-11	Uzbekistan	483	12206	3	55
2020-07-12	Uzbekistan	500	12706	3	58
2020-07-13	Uzbekistan	487	13193	3	61
2020-07-14	Uzbekistan	679	13872	3	64
2020-07-15	Uzbekistan	421	14293	4	68
2020-07-16	Uzbekistan	494	14787	4	72
2020-07-17	Uzbekistan	562	15349	4	76
2020-07-18	Uzbekistan	547	15896	4	80
2020-07-19	Uzbekistan	533	16429	4	84
2020-07-20	Uzbekistan	537	16966	4	88
2020-07-21	Uzbekistan	624	17590	4	92
2020-07-22	Uzbekistan	581	18171	4	96
2020-07-23	Uzbekistan	360	18531	3	99
2020-07-24	Uzbekistan	455	18986	4	103
2020-07-25	Uzbekistan	667	19653	1	104
2020-07-26	Uzbekistan	573	20226	8	112
2020-07-27	Uzbekistan	594	20820	5	117
2020-07-28	Uzbekistan	686	21506	2	119
2020-07-29	Uzbekistan	663	22169	10	129
2020-07-30	Uzbekistan	703	22872	3	132
2020-07-31	Uzbekistan	686	23558	5	137
2020-08-01	Uzbekistan	746	24304	6	143
2020-08-02	Uzbekistan	736	25040	6	149
2020-08-03	Uzbekistan	788	25828	6	155
2020-08-04	Uzbekistan	722	26550	6	161
2020-08-05	Uzbekistan	764	27314	6	167
2020-08-06	Uzbekistan	755	28069	6	173
2020-08-07	Uzbekistan	740	28809	6	179
2020-08-08	Uzbekistan	650	29459	6	185
2020-08-09	Uzbekistan	738	30197	5	190
2020-08-10	Uzbekistan	623	30820	6	196
2020-08-11	Uzbekistan	725	31545	6	202
2020-08-12	Uzbekistan	670	32215	6	208
2020-08-13	Uzbekistan	622	32837	5	213
2020-08-14	Uzbekistan	724	33561	5	218
2020-08-15	Uzbekistan	690	34251	5	223
2020-08-16	Uzbekistan	693	34944	5	228
2020-08-17	Uzbekistan	569	35513	6	234
2020-08-18	Uzbekistan	587	36100	6	240
2020-08-19	Uzbekistan	660	36760	5	245
2020-08-20	Uzbekistan	606	37366	5	250
2020-08-21	Uzbekistan	459	37825	6	256
2020-08-22	Uzbekistan	406	38231	6	262
2020-08-23	Uzbekistan	467	38698	7	269
2020-08-24	Uzbekistan	367	39065	6	275
2020-08-25	Uzbekistan	441	39506	7	282
2020-08-26	Uzbekistan	284	39790	7	289
2020-08-27	Uzbekistan	405	40195	6	295
2020-08-28	Uzbekistan	418	40613	5	300
2020-08-29	Uzbekistan	340	40953	5	305
2020-08-30	Uzbekistan	350	41303	6	311
2020-08-31	Uzbekistan	348	41651	6	317
2020-09-01	Uzbekistan	343	41994	5	322
2020-09-02	Uzbekistan	376	42370	4	326
2020-09-03	Uzbekistan	170	42540	3	329
2020-09-04	Uzbekistan	363	42903	7	336
2020-09-05	Uzbekistan	266	43169	2	338
2020-09-06	Uzbekistan	307	43476	5	343
2020-09-07	Uzbekistan	299	43775	7	350
2020-09-08	Uzbekistan	332	44107	6	356
2020-09-09	Uzbekistan	450	44557	6	362
2020-09-10	Uzbekistan	603	45160	6	368
2020-09-11	Uzbekistan	767	45927	7	375
2020-09-12	Uzbekistan	571	46498	7	382
2020-09-13	Uzbekistan	544	47042	6	388
2020-09-14	Uzbekistan	578	47620	6	394
2020-09-15	Uzbekistan	572	48192	6	400
2020-09-16	Uzbekistan	584	48776	5	405
2020-09-17	Uzbekistan	609	49385	6	411
2020-09-18	Uzbekistan	609	49994	6	417
2020-09-19	Uzbekistan	640	50634	6	423
2020-09-20	Uzbekistan	601	51235	6	429
2020-09-21	Uzbekistan	554	51789	6	435
2020-09-22	Uzbekistan	702	52491	5	440
2020-09-23	Uzbekistan	560	53051	3	443
2020-09-24	Uzbekistan	616	53667	2	445
2020-09-25	Uzbekistan	514	54181	3	448
2020-09-26	Uzbekistan	281	54462	2	450
2020-09-27	Uzbekistan	491	54953	4	454
2020-09-28	Uzbekistan	640	55593	6	460
2020-09-29	Uzbekistan	475	56068	3	463
2020-09-30	Uzbekistan	451	56519	5	468
2020-10-01	Uzbekistan	800	57319	6	474
2020-10-02	Uzbekistan	457	57776	1	475
2020-10-03	Uzbekistan	0	57776	0	475
2020-10-04	Uzbekistan	645	58421	4	479
2020-10-05	Uzbekistan	438	58859	4	483
2020-10-06	Uzbekistan	338	59197	4	487
2020-10-07	Uzbekistan	382	59579	4	491
2020-10-08	Uzbekistan	326	59905	3	494
2020-10-09	Uzbekistan	328	60233	3	497
2020-10-10	Uzbekistan	329	60562	3	500
2020-10-11	Uzbekistan	332	60894	3	503
2020-10-12	Uzbekistan	311	61205	4	507
2020-10-13	Uzbekistan	329	61534	3	510
2020-10-14	Uzbekistan	325	61859	2	512
2020-10-15	Uzbekistan	316	62175	4	516
2020-10-16	Uzbekistan	309	62484	3	519
2020-10-17	Uzbekistan	325	62809	3	522
2020-10-18	Uzbekistan	315	63124	3	525
2020-10-19	Uzbekistan	306	63430	4	529
2020-10-20	Uzbekistan	307	63737	4	533
2020-10-21	Uzbekistan	273	64010	1	534
2020-10-22	Uzbekistan	325	64335	4	538
2020-10-23	Uzbekistan	298	64633	3	541
2020-10-24	Uzbekistan	290	64923	3	544
2020-10-25	Uzbekistan	277	65200	3	547
2020-10-26	Uzbekistan	280	65480	3	550
2020-10-27	Uzbekistan	285	65765	4	554
2020-10-28	Uzbekistan	272	66037	3	557
2020-10-29	Uzbekistan	276	66313	3	560
2020-10-30	Uzbekistan	229	66542	2	562
2020-10-31	Uzbekistan	259	66801	2	564
2020-11-01	Uzbekistan	254	67055	4	568
2020-11-02	Uzbekistan	199	67254	3	571
2020-11-03	Uzbekistan	247	67501	2	573
2020-11-04	Uzbekistan	197	67698	2	575
2020-11-05	Uzbekistan	234	67932	4	579
2020-11-06	Uzbekistan	207	68139	0	579
2020-11-07	Uzbekistan	84	68223	0	579
2020-11-08	Uzbekistan	370	68593	2	581
2020-11-09	Uzbekistan	195	68788	4	585
2020-11-10	Uzbekistan	239	69027	3	588
2020-11-11	Uzbekistan	146	69173	1	589
2020-11-12	Uzbekistan	224	69397	2	591
2020-11-13	Uzbekistan	283	69680	3	594
2020-11-14	Uzbekistan	234	69914	2	596
2020-11-15	Uzbekistan	188	70102	2	598
2020-11-16	Uzbekistan	141	70243	0	598
2020-11-17	Uzbekistan	201	70444	0	598
2020-11-18	Uzbekistan	204	70648	1	599
2020-11-19	Uzbekistan	210	70858	2	601
2020-11-20	Uzbekistan	213	71071	1	602
2020-11-21	Uzbekistan	209	71280	1	603
2020-11-22	Uzbekistan	272	71552	0	603
2020-11-23	Uzbekistan	161	71713	0	603
2020-11-24	Uzbekistan	134	71847	1	604
2020-11-25	Uzbekistan	192	72039	1	605
2020-11-26	Uzbekistan	188	72227	1	606
2020-11-27	Uzbekistan	182	72409	1	607
2020-11-28	Uzbekistan	173	72582	1	608
2020-11-29	Uzbekistan	227	72809	0	608
2020-11-30	Uzbekistan	111	72920	0	608
2020-12-01	Uzbekistan	174	73094	2	610
2020-12-02	Uzbekistan	182	73276	1	611
2020-12-03	Uzbekistan	155	73431	0	611
2020-12-04	Uzbekistan	161	73592	0	611
2020-12-05	Uzbekistan	159	73751	0	611
2020-12-06	Uzbekistan	153	73904	0	611
2020-12-07	Uzbekistan	149	74053	0	611
2020-12-08	Uzbekistan	153	74206	0	611
2020-12-09	Uzbekistan	146	74352	0	611
2020-12-10	Uzbekistan	146	74498	0	611
2020-12-11	Uzbekistan	166	74664	0	611
2020-12-12	Uzbekistan	147	74811	1	612
2020-12-13	Uzbekistan	0	74811	0	612
2020-12-14	Uzbekistan	283	75094	0	612
2020-12-15	Uzbekistan	147	75241	0	612
2020-12-16	Uzbekistan	155	75396	0	612
2020-12-17	Uzbekistan	142	75538	0	612
2020-12-18	Uzbekistan	137	75675	0	612
2020-12-19	Uzbekistan	131	75806	0	612
2020-12-20	Uzbekistan	0	75806	0	612
2020-12-21	Uzbekistan	242	76048	0	612
2020-12-22	Uzbekistan	0	76048	0	612
2020-12-23	Uzbekistan	267	76315	0	612
2020-12-24	Uzbekistan	141	76456	0	612
2020-12-25	Uzbekistan	112	76568	0	612
2020-12-26	Uzbekistan	98	76666	0	612
2020-12-27	Uzbekistan	85	76751	1	613
2020-12-28	Uzbekistan	81	76832	0	613
2020-12-29	Uzbekistan	75	76907	0	613
2020-12-30	Uzbekistan	78	76985	1	614
2020-12-31	Uzbekistan	75	77060	0	614
2021-01-01	Uzbekistan	66	77126	0	614
2021-01-02	Uzbekistan	56	77182	0	614
2021-01-03	Uzbekistan	56	77238	0	614
2021-01-04	Uzbekistan	20	77258	0	614
2021-01-05	Uzbekistan	37	77295	0	614
2021-01-06	Uzbekistan	55	77350	1	615
2021-01-07	Uzbekistan	62	77412	0	615
2021-01-08	Uzbekistan	73	77485	1	616
2021-01-09	Uzbekistan	45	77530	0	616
2021-01-10	Uzbekistan	42	77572	1	617
2021-01-11	Uzbekistan	39	77611	0	617
2021-01-12	Uzbekistan	52	77663	0	617
2021-01-13	Uzbekistan	53	77716	1	618
2021-01-14	Uzbekistan	61	77777	0	618
2021-01-15	Uzbekistan	68	77845	1	619
2021-01-16	Uzbekistan	59	77904	0	619
2021-01-17	Uzbekistan	64	77968	0	619
2021-01-18	Uzbekistan	68	78036	0	619
2021-01-19	Uzbekistan	55	78091	1	620
2021-01-20	Uzbekistan	72	78163	0	620
2021-01-21	Uzbekistan	56	78219	0	620
2021-01-22	Uzbekistan	53	78272	0	620
2021-01-23	Uzbekistan	45	78317	1	621
2021-01-24	Uzbekistan	58	78375	0	621
2021-01-25	Uzbekistan	54	78429	0	621
2021-01-26	Uzbekistan	42	78471	0	621
2021-01-27	Uzbekistan	39	78510	0	621
2021-01-28	Uzbekistan	46	78556	0	621
2021-01-29	Uzbekistan	46	78602	0	621
2021-01-30	Uzbekistan	70	78672	0	621
2021-01-31	Uzbekistan	39	78711	0	621
2021-02-01	Uzbekistan	44	78755	0	621
2021-02-02	Uzbekistan	46	78801	0	621
2021-02-03	Uzbekistan	58	78859	0	621
2021-02-04	Uzbekistan	57	78916	0	621
2021-02-05	Uzbekistan	73	78989	0	621
2021-02-06	Uzbekistan	56	79045	0	621
2021-02-07	Uzbekistan	53	79098	0	621
2021-02-08	Uzbekistan	64	79162	0	621
2021-02-09	Uzbekistan	42	79204	0	621
2021-02-10	Uzbekistan	33	79237	0	621
2021-02-11	Uzbekistan	66	79303	1	622
2021-02-12	Uzbekistan	37	79340	0	622
2021-02-13	Uzbekistan	41	79381	0	622
2021-02-14	Uzbekistan	35	79416	0	622
2021-02-15	Uzbekistan	26	79442	0	622
2021-02-16	Uzbekistan	19	79461	0	622
2021-02-17	Uzbekistan	36	79497	0	622
2021-02-18	Uzbekistan	51	79548	0	622
2021-02-19	Uzbekistan	50	79598	0	622
2021-02-20	Uzbekistan	34	79632	0	622
2021-02-21	Uzbekistan	22	79654	0	622
2021-02-22	Uzbekistan	27	79681	0	622
2021-02-23	Uzbekistan	36	79717	0	622
2021-02-24	Uzbekistan	32	79749	0	622
2021-02-25	Uzbekistan	24	79773	0	622
2021-02-26	Uzbekistan	31	79804	0	622
2021-02-27	Uzbekistan	32	79836	0	622
2021-02-28	Uzbekistan	50	79886	0	622
2021-03-01	Uzbekistan	40	79926	0	622
2021-03-02	Uzbekistan	35	79961	0	622
2021-03-03	Uzbekistan	45	80006	0	622
2021-03-04	Uzbekistan	29	80035	0	622
2021-03-05	Uzbekistan	46	80081	0	622
2021-03-06	Uzbekistan	44	80125	0	622
2021-03-07	Uzbekistan	51	80176	0	622
2021-03-08	Uzbekistan	43	80219	0	622
2021-03-09	Uzbekistan	28	80247	0	622
2021-03-10	Uzbekistan	21	80268	0	622
2021-03-11	Uzbekistan	79	80347	0	622
2021-03-12	Uzbekistan	45	80392	0	622
2021-03-13	Uzbekistan	89	80481	0	622
2021-03-14	Uzbekistan	86	80567	0	622
2021-03-15	Uzbekistan	111	80678	0	622
2021-03-16	Uzbekistan	65	80743	0	622
2021-03-17	Uzbekistan	115	80858	0	622
2021-03-18	Uzbekistan	113	80971	0	622
2021-03-19	Uzbekistan	124	81095	0	622
2021-03-20	Uzbekistan	126	81221	0	622
2021-03-21	Uzbekistan	118	81339	0	622
2021-03-22	Uzbekistan	107	81446	0	622
2021-03-23	Uzbekistan	113	81559	0	622
2021-03-24	Uzbekistan	119	81678	1	623
2021-03-25	Uzbekistan	138	81816	1	624
2021-03-26	Uzbekistan	144	81960	0	624
2021-03-27	Uzbekistan	186	82146	1	625
2021-03-28	Uzbekistan	194	82340	1	626
2021-03-29	Uzbekistan	196	82536	0	626
2021-03-30	Uzbekistan	146	82682	2	628
2021-03-31	Uzbekistan	187	82869	1	629
2021-04-01	Uzbekistan	181	83050	1	630
2021-04-02	Uzbekistan	189	83239	0	630
2021-04-03	Uzbekistan	196	83435	0	630
2021-04-04	Uzbekistan	188	83623	1	631
2021-04-05	Uzbekistan	179	83802	0	631
2021-04-06	Uzbekistan	133	83935	1	632
2021-04-07	Uzbekistan	192	84127	1	633
2021-04-08	Uzbekistan	195	84322	1	634
2021-04-09	Uzbekistan	207	84529	0	634
2021-04-10	Uzbekistan	195	84724	0	634
2021-04-11	Uzbekistan	198	84922	0	634
2021-04-12	Uzbekistan	192	85114	0	634
2021-04-13	Uzbekistan	177	85291	0	634
2021-04-14	Uzbekistan	212	85503	0	634
2021-04-15	Uzbekistan	227	85730	0	634
2021-04-16	Uzbekistan	292	86022	1	635
2021-04-17	Uzbekistan	316	86338	0	635
2021-04-18	Uzbekistan	342	86680	2	637
2021-04-19	Uzbekistan	302	86982	1	638
2021-04-20	Uzbekistan	243	87225	1	639
2021-04-21	Uzbekistan	326	87551	1	640
2021-04-22	Uzbekistan	384	87935	0	640
2021-04-23	Uzbekistan	345	88280	1	641
2021-04-24	Uzbekistan	399	88679	1	642
2021-04-25	Uzbekistan	348	89027	1	643
2021-04-26	Uzbekistan	328	89355	2	645
2021-04-27	Uzbekistan	275	89630	1	646
2021-04-28	Uzbekistan	378	90008	0	646
2021-04-29	Uzbekistan	398	90406	1	647
2021-04-30	Uzbekistan	402	90808	2	649
2021-05-01	Uzbekistan	442	91250	1	650
2021-05-02	Uzbekistan	393	91643	2	652
2021-05-03	Uzbekistan	363	92006	1	653
2021-05-04	Uzbekistan	314	92320	2	655
2021-05-05	Uzbekistan	404	92724	0	655
2021-05-06	Uzbekistan	452	93176	2	657
2021-05-07	Uzbekistan	421	93597	3	660
2021-05-08	Uzbekistan	381	93978	2	662
2021-05-09	Uzbekistan	419	94397	0	662
2021-05-10	Uzbekistan	362	94759	0	662
2021-05-11	Uzbekistan	313	95072	2	664
2021-05-12	Uzbekistan	395	95467	2	666
2021-05-13	Uzbekistan	359	95826	1	667
2021-05-14	Uzbekistan	291	96117	0	667
2021-05-15	Uzbekistan	251	96368	0	667
2021-05-16	Uzbekistan	302	96670	1	668
2021-05-17	Uzbekistan	223	96893	2	670
2021-05-18	Uzbekistan	175	97068	2	672
2021-05-19	Uzbekistan	212	97280	2	674
2021-05-20	Uzbekistan	263	97543	2	676
2021-05-21	Uzbekistan	313	97856	2	678
2021-05-22	Uzbekistan	308	98164	2	680
2021-05-23	Uzbekistan	287	98451	0	680
2021-05-24	Uzbekistan	206	98657	0	680
2021-05-25	Uzbekistan	192	98849	2	682
2021-05-26	Uzbekistan	215	99064	2	684
2021-05-27	Uzbekistan	280	99344	1	685
2021-05-28	Uzbekistan	236	99580	2	687
2021-05-29	Uzbekistan	264	99844	1	688
2021-05-30	Uzbekistan	280	100124	2	690
2021-05-31	Uzbekistan	211	100335	0	690
2021-06-01	Uzbekistan	160	100495	0	690
2021-06-02	Uzbekistan	231	100726	1	691
2021-06-03	Uzbekistan	271	100997	2	693
2021-06-04	Uzbekistan	201	101198	2	695
2021-06-05	Uzbekistan	238	101436	1	696
2021-06-06	Uzbekistan	286	101722	0	696
2021-06-07	Uzbekistan	242	101964	0	696
2021-06-08	Uzbekistan	199	102163	3	699
2021-06-09	Uzbekistan	199	102362	2	701
2021-06-10	Uzbekistan	243	102605	1	702
2021-06-11	Uzbekistan	287	102892	2	704
2021-06-12	Uzbekistan	314	103206	1	705
2021-06-13	Uzbekistan	304	103510	3	708
2021-06-14	Uzbekistan	303	103813	0	708
2021-06-15	Uzbekistan	300	104113	1	709
2021-06-16	Uzbekistan	350	104463	2	711
2021-06-17	Uzbekistan	371	104834	2	713
2021-06-18	Uzbekistan	385	105219	4	717
2021-06-19	Uzbekistan	391	105610	1	718
2021-06-20	Uzbekistan	415	106025	0	718
2021-06-21	Uzbekistan	427	106452	0	718
2021-06-22	Uzbekistan	395	106847	2	720
2021-06-23	Uzbekistan	419	107266	2	722
2021-06-24	Uzbekistan	442	107708	1	723
2021-06-25	Uzbekistan	476	108184	2	725
2021-06-26	Uzbekistan	546	108730	2	727
2021-06-27	Uzbekistan	493	109223	2	729
2021-06-28	Uzbekistan	469	109692	2	731
2021-06-29	Uzbekistan	498	110190	2	733
2021-06-30	Uzbekistan	487	110677	3	736
2021-07-01	Uzbekistan	476	111153	4	740
2021-07-02	Uzbekistan	495	111648	2	742
2021-07-03	Uzbekistan	482	112130	3	745
2021-07-04	Uzbekistan	467	112597	2	747
2021-07-05	Uzbekistan	475	113072	4	751
2021-07-06	Uzbekistan	496	113568	3	754
2021-07-07	Uzbekistan	471	114039	4	758
2021-07-08	Uzbekistan	490	114529	2	760
2021-07-09	Uzbekistan	482	115011	4	764
2021-07-10	Uzbekistan	467	115478	3	767
2021-07-11	Uzbekistan	485	115963	4	771
2021-07-12	Uzbekistan	458	116421	3	774
2021-07-13	Uzbekistan	497	116918	4	778
2021-07-14	Uzbekistan	491	117409	3	781
2021-07-15	Uzbekistan	493	117902	4	785
2021-07-16	Uzbekistan	478	118380	4	789
2021-07-17	Uzbekistan	501	118881	4	793
2021-07-18	Uzbekistan	507	119388	3	796
2021-07-19	Uzbekistan	585	119973	5	801
2021-07-20	Uzbekistan	658	120631	4	805
2021-07-21	Uzbekistan	698	121329	5	810
2021-07-22	Uzbekistan	719	122048	4	814
2021-07-23	Uzbekistan	738	122786	5	819
2021-07-24	Uzbekistan	773	123559	7	826
2021-07-25	Uzbekistan	731	124290	6	832
2021-07-26	Uzbekistan	705	124995	7	839
2021-07-27	Uzbekistan	789	125784	6	845
2021-07-28	Uzbekistan	843	126627	8	853
2021-07-29	Uzbekistan	879	127506	6	859
2021-07-30	Uzbekistan	897	128403	7	866
2021-07-31	Uzbekistan	924	129327	8	874
2021-08-01	Uzbekistan	889	130216	6	880
2021-08-02	Uzbekistan	863	131079	6	886
2021-08-03	Uzbekistan	899	131978	7	893
2021-08-04	Uzbekistan	923	132901	8	901
2021-08-05	Uzbekistan	951	133852	9	910
2021-08-06	Uzbekistan	974	134826	6	916
2021-08-07	Uzbekistan	912	135738	7	923
2021-08-08	Uzbekistan	897	136635	5	928
2021-08-09	Uzbekistan	856	137491	6	934
2021-08-10	Uzbekistan	891	138382	7	941
2021-08-11	Uzbekistan	903	139285	7	948
2021-08-12	Uzbekistan	925	140210	8	956
2021-08-13	Uzbekistan	948	141158	8	964
2021-08-14	Uzbekistan	966	142124	6	970
2021-08-15	Uzbekistan	917	143041	6	976
2021-08-16	Uzbekistan	877	143918	5	981
2021-08-17	Uzbekistan	846	144764	6	987
2021-08-18	Uzbekistan	851	145615	7	994
2021-08-19	Uzbekistan	844	146459	8	1002
2021-08-20	Uzbekistan	863	147322	6	1008
2021-08-21	Uzbekistan	881	148203	7	1015
2021-08-22	Uzbekistan	855	149058	6	1021
2021-08-23	Uzbekistan	818	149876	7	1028
2021-08-24	Uzbekistan	807	150683	7	1035
2021-08-25	Uzbekistan	834	151517	8	1043
2021-08-26	Uzbekistan	846	152363	7	1050
2021-08-27	Uzbekistan	841	153204	6	1056
2021-08-28	Uzbekistan	829	154033	8	1064
2021-08-29	Uzbekistan	811	154844	6	1070
2021-08-30	Uzbekistan	795	155639	5	1075
2021-08-31	Uzbekistan	755	156394	7	1082
2021-09-01	Uzbekistan	742	157136	6	1088
2021-09-02	Uzbekistan	736	157872	5	1093
2021-09-03	Uzbekistan	689	158561	6	1099
2021-09-04	Uzbekistan	648	159209	7	1106
2021-09-05	Uzbekistan	662	159871	6	1112
2021-09-06	Uzbekistan	640	160511	8	1120
2021-09-07	Uzbekistan	597	161108	5	1125
2021-09-08	Uzbekistan	660	161768	7	1132
2021-09-09	Uzbekistan	653	162421	5	1137
2021-09-10	Uzbekistan	687	163108	5	1142
2021-09-11	Uzbekistan	662	163770	6	1148
2021-09-12	Uzbekistan	594	164364	5	1153
2021-09-13	Uzbekistan	526	164890	6	1159
2021-09-14	Uzbekistan	531	165421	5	1164
2021-09-15	Uzbekistan	604	166025	5	1169
2021-09-16	Uzbekistan	619	166644	6	1175
2021-09-17	Uzbekistan	624	167268	4	1179
2021-09-18	Uzbekistan	590	167858	5	1184
2021-09-19	Uzbekistan	579	168437	4	1188
2021-09-20	Uzbekistan	501	168938	4	1192
2021-09-21	Uzbekistan	529	169467	5	1197
2021-09-22	Uzbekistan	522	169989	6	1203
2021-09-23	Uzbekistan	531	170520	4	1207
2021-09-24	Uzbekistan	560	171080	5	1212
2021-09-25	Uzbekistan	508	171588	6	1218
2021-09-26	Uzbekistan	502	172090	4	1222
2021-09-27	Uzbekistan	403	172493	3	1225
2021-09-28	Uzbekistan	406	172899	5	1230
2021-09-29	Uzbekistan	510	173409	4	1234
2021-09-30	Uzbekistan	486	173895	5	1239
2021-10-01	Uzbekistan	513	174408	3	1242
2021-10-02	Uzbekistan	471	174879	3	1245
2021-10-03	Uzbekistan	388	175267	2	1247
2021-10-04	Uzbekistan	448	175715	2	1249
2021-10-05	Uzbekistan	304	176019	2	1251
2021-10-06	Uzbekistan	458	176477	4	1255
2021-10-07	Uzbekistan	487	176964	5	1260
2021-10-08	Uzbekistan	419	177383	3	1263
2021-10-09	Uzbekistan	451	177834	3	1266
2021-10-10	Uzbekistan	425	178259	3	1269
2021-10-11	Uzbekistan	378	178637	2	1271
2021-10-12	Uzbekistan	349	178986	2	1273
2021-10-13	Uzbekistan	385	179371	3	1276
2021-10-14	Uzbekistan	340	179711	4	1280
2021-10-15	Uzbekistan	451	180162	3	1283
2021-10-16	Uzbekistan	404	180566	2	1285
2021-10-17	Uzbekistan	392	180958	2	1287
2021-10-18	Uzbekistan	354	181312	3	1290
2021-10-19	Uzbekistan	342	181654	2	1292
2021-10-20	Uzbekistan	406	182060	3	1295
2021-10-21	Uzbekistan	361	182421	2	1297
2021-10-22	Uzbekistan	398	182819	3	1300
2021-10-23	Uzbekistan	372	183191	2	1302
2021-10-24	Uzbekistan	378	183569	2	1304
2021-10-25	Uzbekistan	359	183928	2	1306
2021-10-26	Uzbekistan	305	184233	3	1309
2021-10-27	Uzbekistan	330	184563	3	1312
2021-10-28	Uzbekistan	342	184905	4	1316
2021-10-29	Uzbekistan	390	185295	2	1318
2021-10-30	Uzbekistan	352	185647	3	1321
2021-10-31	Uzbekistan	316	185963	2	1323
2021-11-01	Uzbekistan	281	186244	2	1325
2021-11-02	Uzbekistan	277	186521	2	1327
2021-11-03	Uzbekistan	272	186793	2	1329
2021-11-04	Uzbekistan	292	187085	3	1332
2021-11-05	Uzbekistan	296	187381	2	1334
2021-11-06	Uzbekistan	285	187666	2	1336
2021-11-07	Uzbekistan	258	187924	2	1338
2021-11-08	Uzbekistan	245	188169	2	1340
2021-11-09	Uzbekistan	229	188398	3	1343
2021-11-10	Uzbekistan	221	188619	3	1346
2021-11-11	Uzbekistan	273	188892	3	1349
2021-11-12	Uzbekistan	294	189186	2	1351
2021-11-13	Uzbekistan	272	189458	3	1354
2021-11-14	Uzbekistan	225	189683	2	1356
2021-11-15	Uzbekistan	232	189915	2	1358
2021-11-16	Uzbekistan	189	190104	2	1360
2021-11-17	Uzbekistan	228	190332	4	1364
2021-11-18	Uzbekistan	252	190584	3	1367
2021-11-19	Uzbekistan	266	190850	3	1370
2021-11-20	Uzbekistan	272	191122	3	1373
2021-11-21	Uzbekistan	212	191334	2	1375
2021-11-22	Uzbekistan	242	191576	3	1378
2021-11-23	Uzbekistan	174	191750	4	1382
2021-11-24	Uzbekistan	206	191956	3	1385
2021-11-25	Uzbekistan	219	192175	4	1389
2021-11-26	Uzbekistan	206	192381	3	1392
2021-11-27	Uzbekistan	218	192599	3	1395
2021-11-28	Uzbekistan	232	192831	2	1397
2021-11-29	Uzbekistan	234	193065	2	1399
2021-11-30	Uzbekistan	143	193208	3	1402
2021-12-01	Uzbekistan	216	193424	4	1406
2021-12-02	Uzbekistan	209	193633	3	1409
2021-12-03	Uzbekistan	260	193893	4	1413
2021-12-04	Uzbekistan	212	194105	3	1416
2021-12-05	Uzbekistan	228	194333	2	1418
2021-12-06	Uzbekistan	223	194556	3	1421
2021-12-07	Uzbekistan	147	194703	3	1424
2021-12-08	Uzbekistan	201	194904	1	1425
2021-12-09	Uzbekistan	194	195098	3	1428
2021-12-10	Uzbekistan	148	195246	2	1430
2021-12-11	Uzbekistan	278	195524	4	1434
2021-12-12	Uzbekistan	223	195747	2	1436
2021-12-13	Uzbekistan	211	195958	4	1440
2021-12-14	Uzbekistan	136	196094	2	1442
2021-12-15	Uzbekistan	209	196303	3	1445
2021-12-16	Uzbekistan	219	196522	4	1449
2021-12-17	Uzbekistan	217	196739	4	1453
2021-12-18	Uzbekistan	161	196900	3	1456
2021-12-19	Uzbekistan	174	197074	2	1458
2021-12-20	Uzbekistan	194	197268	3	1461
2021-12-21	Uzbekistan	124	197392	4	1465
2021-12-22	Uzbekistan	174	197566	3	1468
2021-12-23	Uzbekistan	187	197753	3	1471
2021-12-24	Uzbekistan	165	197918	4	1475
2021-12-25	Uzbekistan	181	198099	2	1477
2021-12-26	Uzbekistan	143	198242	2	1479
2021-12-27	Uzbekistan	145	198387	2	1481
2021-12-28	Uzbekistan	100	198487	3	1484
2021-12-29	Uzbekistan	139	198626	1	1485
2021-12-30	Uzbekistan	143	198769	0	1485
2021-12-31	Uzbekistan	134	198903	0	1485
2022-01-01	Uzbekistan	127	199030	0	1485
2022-01-02	Uzbekistan	88	199118	0	1485
2022-01-03	Uzbekistan	64	199182	0	1485
2022-01-04	Uzbekistan	89	199271	0	1485
2022-01-05	Uzbekistan	90	199361	0	1485
2022-01-06	Uzbekistan	146	199507	0	1485
2022-01-07	Uzbekistan	251	199758	3	1488
2022-01-08	Uzbekistan	214	199972	4	1492
2022-01-09	Uzbekistan	369	200341	2	1494
2022-01-10	Uzbekistan	389	200730	3	1497
2022-01-11	Uzbekistan	425	201155	4	1501
2022-01-12	Uzbekistan	604	201759	4	1505
2022-01-13	Uzbekistan	714	202473	3	1508
2022-01-14	Uzbekistan	824	203297	3	1511
2022-01-15	Uzbekistan	876	204173	2	1513
2022-01-16	Uzbekistan	912	205085	2	1515
2022-01-17	Uzbekistan	1037	206122	3	1518
2022-01-18	Uzbekistan	935	207057	4	1522
2022-01-19	Uzbekistan	1214	208271	3	1525
2022-01-20	Uzbekistan	1307	209578	4	1529
2022-01-21	Uzbekistan	1321	210899	3	1532
2022-01-22	Uzbekistan	1390	212289	4	1536
2022-01-23	Uzbekistan	1478	213767	4	1540
2022-01-24	Uzbekistan	1296	215063	2	1542
2022-01-25	Uzbekistan	1123	216186	3	1545
2022-01-26	Uzbekistan	1174	217360	4	1549
2022-01-27	Uzbekistan	1117	218477	2	1551
2022-01-28	Uzbekistan	1186	219663	3	1554
2022-01-29	Uzbekistan	1152	220815	4	1558
2022-01-30	Uzbekistan	1104	221919	3	1561
2022-01-31	Uzbekistan	1089	223008	3	1564
2022-02-01	Uzbekistan	1015	224023	4	1568
2022-02-02	Uzbekistan	1087	225110	3	1571
2022-02-03	Uzbekistan	926	226036	4	1575
2022-02-04	Uzbekistan	961	226997	4	1579
2022-02-05	Uzbekistan	912	227909	2	1581
2022-02-06	Uzbekistan	887	228796	3	1584
2022-02-07	Uzbekistan	832	229628	2	1586
2022-02-08	Uzbekistan	773	230401	2	1588
2022-02-09	Uzbekistan	778	231179	4	1592
2022-02-10	Uzbekistan	692	231871	3	1595
2022-02-11	Uzbekistan	625	232496	2	1597
2022-02-12	Uzbekistan	504	233000	2	1599
2022-02-13	Uzbekistan	439	233439	2	1601
2022-02-14	Uzbekistan	322	233761	3	1604
2022-02-15	Uzbekistan	302	234063	3	1607
2022-02-16	Uzbekistan	296	234359	2	1609
2022-02-17	Uzbekistan	241	234600	3	1612
2022-02-18	Uzbekistan	272	234872	2	1614
2022-02-19	Uzbekistan	191	235063	3	1617
2022-02-20	Uzbekistan	204	235267	2	1619
2022-02-21	Uzbekistan	160	235427	2	1621
2022-02-22	Uzbekistan	175	235602	2	1623
2022-02-23	Uzbekistan	138	235740	1	1624
2022-02-24	Uzbekistan	140	235880	2	1626
2022-02-25	Uzbekistan	156	236036	2	1628
2022-02-26	Uzbekistan	138	236174	2	1630
2022-02-27	Uzbekistan	225	236399	3	1633
2022-02-28	Uzbekistan	6	236405	2	1635
2022-03-01	Uzbekistan	96	236501	1	1636
2022-03-02	Uzbekistan	95	236596	1	1637
2022-03-03	Uzbekistan	91	236687	0	1637
2022-03-04	Uzbekistan	84	236771	0	1637
2022-03-05	Uzbekistan	69	236840	0	1637
2022-03-06	Uzbekistan	59	236899	0	1637
2022-03-07	Uzbekistan	68	236967	0	1637
2022-03-08	Uzbekistan	27	236994	0	1637
2022-03-09	Uzbekistan	51	237045	0	1637
2022-03-10	Uzbekistan	14	237059	0	1637
2022-03-11	Uzbekistan	70	237129	0	1637
2022-03-12	Uzbekistan	40	237169	0	1637
2022-03-13	Uzbekistan	69	237238	0	1637
2022-03-14	Uzbekistan	22	237260	0	1637
2022-03-15	Uzbekistan	21	237281	0	1637
2022-03-16	Uzbekistan	60	237341	0	1637
2022-03-17	Uzbekistan	43	237384	0	1637
2022-03-18	Uzbekistan	30	237414	0	1637
2022-03-19	Uzbekistan	24	237438	0	1637
2022-03-20	Uzbekistan	38	237476	0	1637
2022-03-21	Uzbekistan	32	237508	0	1637
2022-03-22	Uzbekistan	12	237520	0	1637
2022-03-23	Uzbekistan	7	237527	0	1637
2022-03-24	Uzbekistan	6	237533	0	1637
2022-03-25	Uzbekistan	9	237542	0	1637
2022-03-26	Uzbekistan	47	237589	0	1637
2022-03-27	Uzbekistan	52	237641	0	1637
2022-03-28	Uzbekistan	38	237679	0	1637
2022-03-29	Uzbekistan	8	237687	0	1637
2022-03-30	Uzbekistan	23	237710	0	1637
2022-03-31	Uzbekistan	39	237749	0	1637
2022-04-01	Uzbekistan	38	237787	0	1637
2022-04-02	Uzbekistan	41	237828	0	1637
2022-04-03	Uzbekistan	25	237853	0	1637
2022-04-04	Uzbekistan	35	237888	0	1637
2022-04-05	Uzbekistan	18	237906	0	1637
2022-04-06	Uzbekistan	26	237932	0	1637
2022-04-07	Uzbekistan	35	237967	0	1637
2022-04-08	Uzbekistan	27	237994	0	1637
2022-04-09	Uzbekistan	46	238040	0	1637
2022-04-10	Uzbekistan	31	238071	0	1637
2022-04-11	Uzbekistan	17	238088	0	1637
2022-04-12	Uzbekistan	10	238098	0	1637
2022-04-13	Uzbekistan	47	238145	0	1637
2022-04-14	Uzbekistan	31	238176	0	1637
2022-04-15	Uzbekistan	38	238214	0	1637
2022-04-16	Uzbekistan	38	238252	0	1637
2022-04-17	Uzbekistan	36	238288	0	1637
2022-04-18	Uzbekistan	25	238313	0	1637
2022-04-19	Uzbekistan	8	238321	0	1637
2022-04-20	Uzbekistan	36	238357	0	1637
2022-04-21	Uzbekistan	34	238391	0	1637
2022-04-22	Uzbekistan	27	238418	0	1637
2022-04-23	Uzbekistan	24	238442	0	1637
2022-04-24	Uzbekistan	27	238469	0	1637
2022-04-25	Uzbekistan	34	238503	0	1637
2022-04-26	Uzbekistan	7	238510	0	1637
2022-04-27	Uzbekistan	25	238535	0	1637
2022-04-28	Uzbekistan	21	238556	0	1637
2022-04-29	Uzbekistan	21	238577	0	1637
2022-04-30	Uzbekistan	19	238596	0	1637
2022-05-01	Uzbekistan	12	238608	0	1637
2022-05-02	Uzbekistan	19	238627	0	1637
2022-05-03	Uzbekistan	1	238628	0	1637
2022-05-04	Uzbekistan	8	238636	0	1637
2022-05-05	Uzbekistan	15	238651	0	1637
2022-05-06	Uzbekistan	9	238660	0	1637
2022-05-07	Uzbekistan	35	238695	0	1637
2022-05-08	Uzbekistan	20	238715	0	1637
2022-05-09	Uzbekistan	21	238736	0	1637
2022-05-10	Uzbekistan	7	238743	0	1637
2022-05-11	Uzbekistan	4	238747	0	1637
2022-05-12	Uzbekistan	20	238767	0	1637
2022-05-13	Uzbekistan	11	238778	0	1637
2022-05-14	Uzbekistan	10	238788	0	1637
2022-05-15	Uzbekistan	14	238802	0	1637
2022-05-16	Uzbekistan	16	238818	0	1637
2022-05-17	Uzbekistan	6	238824	0	1637
2022-05-18	Uzbekistan	18	238842	0	1637
2022-05-19	Uzbekistan	13	238855	0	1637
2022-05-20	Uzbekistan	13	238868	0	1637
2022-05-21	Uzbekistan	42	238910	0	1637
2022-05-22	Uzbekistan	19	238929	0	1637
2022-05-23	Uzbekistan	11	238940	0	1637
2022-05-24	Uzbekistan	5	238945	0	1637
2022-05-25	Uzbekistan	19	238964	0	1637
2022-05-26	Uzbekistan	11	238975	0	1637
2022-05-27	Uzbekistan	8	238983	0	1637
2022-05-28	Uzbekistan	10	238993	0	1637
2022-05-29	Uzbekistan	17	239010	0	1637
2022-05-30	Uzbekistan	15	239025	0	1637
2022-05-31	Uzbekistan	3	239028	0	1637
2022-06-01	Uzbekistan	18	239046	0	1637
2022-06-02	Uzbekistan	13	239059	0	1637
2022-06-03	Uzbekistan	18	239077	0	1637
2022-06-04	Uzbekistan	15	239092	0	1637
2022-06-05	Uzbekistan	31	239123	0	1637
2022-06-06	Uzbekistan	12	239135	0	1637
2022-06-07	Uzbekistan	6	239141	0	1637
2022-06-08	Uzbekistan	18	239159	0	1637
2022-06-09	Uzbekistan	23	239182	0	1637
2022-06-10	Uzbekistan	21	239203	0	1637
2022-06-11	Uzbekistan	33	239236	0	1637
2022-06-12	Uzbekistan	27	239263	0	1637
2022-06-13	Uzbekistan	9	239272	0	1637
2022-06-14	Uzbekistan	8	239280	0	1637
2022-06-15	Uzbekistan	39	239319	0	1637
2022-06-16	Uzbekistan	57	239376	0	1637
2022-06-17	Uzbekistan	59	239435	0	1637
2022-06-18	Uzbekistan	90	239525	0	1637
2022-06-19	Uzbekistan	108	239633	0	1637
2022-06-20	Uzbekistan	93	239726	0	1637
2022-06-21	Uzbekistan	87	239813	0	1637
2022-06-22	Uzbekistan	82	239895	0	1637
2022-06-23	Uzbekistan	98	239993	0	1637
2022-06-24	Uzbekistan	94	240087	0	1637
2022-06-25	Uzbekistan	119	240206	0	1637
2022-06-26	Uzbekistan	139	240345	0	1637
2022-06-27	Uzbekistan	133	240478	0	1637
2022-06-28	Uzbekistan	91	240569	0	1637
2022-06-29	Uzbekistan	98	240667	0	1637
2022-06-30	Uzbekistan	97	240764	0	1637
2022-07-01	Uzbekistan	92	240856	0	1637
2022-07-02	Uzbekistan	89	240945	0	1637
2022-07-03	Uzbekistan	95	241040	0	1637
2022-07-04	Uzbekistan	82	241122	0	1637
2022-07-05	Uzbekistan	74	241196	0	1637
2022-07-06	Uzbekistan	87	241283	0	1637
2022-07-07	Uzbekistan	94	241377	0	1637
2022-07-08	Uzbekistan	91	241468	0	1637
2020-01-03	Vanuatu	0	0	0	0
2020-01-04	Vanuatu	0	0	0	0
2020-01-05	Vanuatu	0	0	0	0
2020-01-06	Vanuatu	0	0	0	0
2020-01-07	Vanuatu	0	0	0	0
2020-01-08	Vanuatu	0	0	0	0
2020-01-09	Vanuatu	0	0	0	0
2020-01-10	Vanuatu	0	0	0	0
2020-01-11	Vanuatu	0	0	0	0
2020-01-12	Vanuatu	0	0	0	0
2020-01-13	Vanuatu	0	0	0	0
2020-01-14	Vanuatu	0	0	0	0
2020-01-15	Vanuatu	0	0	0	0
2020-01-16	Vanuatu	0	0	0	0
2020-01-17	Vanuatu	0	0	0	0
2020-01-18	Vanuatu	0	0	0	0
2020-01-19	Vanuatu	0	0	0	0
2020-01-20	Vanuatu	0	0	0	0
2020-01-21	Vanuatu	0	0	0	0
2020-01-22	Vanuatu	0	0	0	0
2020-01-23	Vanuatu	0	0	0	0
2020-01-24	Vanuatu	0	0	0	0
2020-01-25	Vanuatu	0	0	0	0
2020-01-26	Vanuatu	0	0	0	0
2020-01-27	Vanuatu	0	0	0	0
2020-01-28	Vanuatu	0	0	0	0
2020-01-29	Vanuatu	0	0	0	0
2020-01-30	Vanuatu	0	0	0	0
2020-01-31	Vanuatu	0	0	0	0
2020-02-01	Vanuatu	0	0	0	0
2020-02-02	Vanuatu	0	0	0	0
2020-02-03	Vanuatu	0	0	0	0
2020-02-04	Vanuatu	0	0	0	0
2020-02-05	Vanuatu	0	0	0	0
2020-02-06	Vanuatu	0	0	0	0
2020-02-07	Vanuatu	0	0	0	0
2020-02-08	Vanuatu	0	0	0	0
2020-02-09	Vanuatu	0	0	0	0
2020-02-10	Vanuatu	0	0	0	0
2020-02-11	Vanuatu	0	0	0	0
2020-02-12	Vanuatu	0	0	0	0
2020-02-13	Vanuatu	0	0	0	0
2020-02-14	Vanuatu	0	0	0	0
2020-02-15	Vanuatu	0	0	0	0
2020-02-16	Vanuatu	0	0	0	0
2020-02-17	Vanuatu	0	0	0	0
2020-02-18	Vanuatu	0	0	0	0
2020-02-19	Vanuatu	0	0	0	0
2020-02-20	Vanuatu	0	0	0	0
2020-02-21	Vanuatu	0	0	0	0
2020-02-22	Vanuatu	0	0	0	0
2020-02-23	Vanuatu	0	0	0	0
2020-02-24	Vanuatu	0	0	0	0
2020-02-25	Vanuatu	0	0	0	0
2020-02-26	Vanuatu	0	0	0	0
2020-02-27	Vanuatu	0	0	0	0
2020-02-28	Vanuatu	0	0	0	0
2020-02-29	Vanuatu	0	0	0	0
2020-03-01	Vanuatu	0	0	0	0
2020-03-02	Vanuatu	0	0	0	0
2020-03-03	Vanuatu	0	0	0	0
2020-03-04	Vanuatu	0	0	0	0
2020-03-05	Vanuatu	0	0	0	0
2020-03-06	Vanuatu	0	0	0	0
2020-03-07	Vanuatu	0	0	0	0
2020-03-08	Vanuatu	0	0	0	0
2020-03-09	Vanuatu	0	0	0	0
2020-03-10	Vanuatu	0	0	0	0
2020-03-11	Vanuatu	0	0	0	0
2020-03-12	Vanuatu	0	0	0	0
2020-03-13	Vanuatu	0	0	0	0
2020-03-14	Vanuatu	0	0	0	0
2020-03-15	Vanuatu	0	0	0	0
2020-03-16	Vanuatu	0	0	0	0
2020-03-17	Vanuatu	0	0	0	0
2020-03-18	Vanuatu	0	0	0	0
2020-03-19	Vanuatu	0	0	0	0
2020-03-20	Vanuatu	0	0	0	0
2020-03-21	Vanuatu	0	0	0	0
2020-03-22	Vanuatu	0	0	0	0
2020-03-23	Vanuatu	0	0	0	0
2020-03-24	Vanuatu	0	0	0	0
2020-03-25	Vanuatu	0	0	0	0
2020-03-26	Vanuatu	0	0	0	0
2020-03-27	Vanuatu	0	0	0	0
2020-03-28	Vanuatu	0	0	0	0
2020-03-29	Vanuatu	0	0	0	0
2020-03-30	Vanuatu	0	0	0	0
2020-03-31	Vanuatu	0	0	0	0
2020-04-01	Vanuatu	0	0	0	0
2020-04-02	Vanuatu	0	0	0	0
2020-04-03	Vanuatu	0	0	0	0
2020-04-04	Vanuatu	0	0	0	0
2020-04-05	Vanuatu	0	0	0	0
2020-04-06	Vanuatu	0	0	0	0
2020-04-07	Vanuatu	0	0	0	0
2020-04-08	Vanuatu	0	0	0	0
2020-04-09	Vanuatu	0	0	0	0
2020-04-10	Vanuatu	0	0	0	0
2020-04-11	Vanuatu	0	0	0	0
2020-04-12	Vanuatu	0	0	0	0
2020-04-13	Vanuatu	0	0	0	0
2020-04-14	Vanuatu	0	0	0	0
2020-04-15	Vanuatu	0	0	0	0
2020-04-16	Vanuatu	0	0	0	0
2020-04-17	Vanuatu	0	0	0	0
2020-04-18	Vanuatu	0	0	0	0
2020-04-19	Vanuatu	0	0	0	0
2020-04-20	Vanuatu	0	0	0	0
2020-04-21	Vanuatu	0	0	0	0
2020-04-22	Vanuatu	0	0	0	0
2020-04-23	Vanuatu	0	0	0	0
2020-04-24	Vanuatu	0	0	0	0
2020-04-25	Vanuatu	0	0	0	0
2020-04-26	Vanuatu	0	0	0	0
2020-04-27	Vanuatu	0	0	0	0
2020-04-28	Vanuatu	0	0	0	0
2020-04-29	Vanuatu	0	0	0	0
2020-04-30	Vanuatu	0	0	0	0
2020-05-01	Vanuatu	0	0	0	0
2020-05-02	Vanuatu	0	0	0	0
2020-05-03	Vanuatu	0	0	0	0
2020-05-04	Vanuatu	0	0	0	0
2020-05-05	Vanuatu	0	0	0	0
2020-05-06	Vanuatu	0	0	0	0
2020-05-07	Vanuatu	0	0	0	0
2020-05-08	Vanuatu	0	0	0	0
2020-05-09	Vanuatu	0	0	0	0
2020-05-10	Vanuatu	0	0	0	0
2020-05-11	Vanuatu	0	0	0	0
2020-05-12	Vanuatu	0	0	0	0
2020-05-13	Vanuatu	0	0	0	0
2020-05-14	Vanuatu	0	0	0	0
2020-05-15	Vanuatu	0	0	0	0
2020-05-16	Vanuatu	0	0	0	0
2020-05-17	Vanuatu	0	0	0	0
2020-05-18	Vanuatu	0	0	0	0
2020-05-19	Vanuatu	0	0	0	0
2020-05-20	Vanuatu	0	0	0	0
2020-05-21	Vanuatu	0	0	0	0
2020-05-22	Vanuatu	0	0	0	0
2020-05-23	Vanuatu	0	0	0	0
2020-05-24	Vanuatu	0	0	0	0
2020-05-25	Vanuatu	0	0	0	0
2020-05-26	Vanuatu	0	0	0	0
2020-05-27	Vanuatu	0	0	0	0
2020-05-28	Vanuatu	0	0	0	0
2020-05-29	Vanuatu	0	0	0	0
2020-05-30	Vanuatu	0	0	0	0
2020-05-31	Vanuatu	0	0	0	0
2020-06-01	Vanuatu	0	0	0	0
2020-06-02	Vanuatu	0	0	0	0
2020-06-03	Vanuatu	0	0	0	0
2020-06-04	Vanuatu	0	0	0	0
2020-06-05	Vanuatu	0	0	0	0
2020-06-06	Vanuatu	0	0	0	0
2020-06-07	Vanuatu	0	0	0	0
2020-06-08	Vanuatu	0	0	0	0
2020-06-09	Vanuatu	0	0	0	0
2020-06-10	Vanuatu	0	0	0	0
2020-06-11	Vanuatu	0	0	0	0
2020-06-12	Vanuatu	0	0	0	0
2020-06-13	Vanuatu	0	0	0	0
2020-06-14	Vanuatu	0	0	0	0
2020-06-15	Vanuatu	0	0	0	0
2020-06-16	Vanuatu	0	0	0	0
2020-06-17	Vanuatu	0	0	0	0
2020-06-18	Vanuatu	0	0	0	0
2020-06-19	Vanuatu	0	0	0	0
2020-06-20	Vanuatu	0	0	0	0
2020-06-21	Vanuatu	0	0	0	0
2020-06-22	Vanuatu	0	0	0	0
2020-06-23	Vanuatu	0	0	0	0
2020-06-24	Vanuatu	0	0	0	0
2020-06-25	Vanuatu	0	0	0	0
2020-06-26	Vanuatu	0	0	0	0
2020-06-27	Vanuatu	0	0	0	0
2020-06-28	Vanuatu	0	0	0	0
2020-06-29	Vanuatu	0	0	0	0
2020-06-30	Vanuatu	0	0	0	0
2020-07-01	Vanuatu	0	0	0	0
2020-07-02	Vanuatu	0	0	0	0
2020-07-03	Vanuatu	0	0	0	0
2020-07-04	Vanuatu	0	0	0	0
2020-07-05	Vanuatu	0	0	0	0
2020-07-06	Vanuatu	0	0	0	0
2020-07-07	Vanuatu	0	0	0	0
2020-07-08	Vanuatu	0	0	0	0
2020-07-09	Vanuatu	0	0	0	0
2020-07-10	Vanuatu	0	0	0	0
2020-07-11	Vanuatu	0	0	0	0
2020-07-12	Vanuatu	0	0	0	0
2020-07-13	Vanuatu	0	0	0	0
2020-07-14	Vanuatu	0	0	0	0
2020-07-15	Vanuatu	0	0	0	0
2020-07-16	Vanuatu	0	0	0	0
2020-07-17	Vanuatu	0	0	0	0
2020-07-18	Vanuatu	0	0	0	0
2020-07-19	Vanuatu	0	0	0	0
2020-07-20	Vanuatu	0	0	0	0
2020-07-21	Vanuatu	0	0	0	0
2020-07-22	Vanuatu	0	0	0	0
2020-07-23	Vanuatu	0	0	0	0
2020-07-24	Vanuatu	0	0	0	0
2020-07-25	Vanuatu	0	0	0	0
2020-07-26	Vanuatu	0	0	0	0
2020-07-27	Vanuatu	0	0	0	0
2020-07-28	Vanuatu	0	0	0	0
2020-07-29	Vanuatu	0	0	0	0
2020-07-30	Vanuatu	0	0	0	0
2020-07-31	Vanuatu	0	0	0	0
2020-08-01	Vanuatu	0	0	0	0
2020-08-02	Vanuatu	0	0	0	0
2020-08-03	Vanuatu	0	0	0	0
2020-08-04	Vanuatu	0	0	0	0
2020-08-05	Vanuatu	0	0	0	0
2020-08-06	Vanuatu	0	0	0	0
2020-08-07	Vanuatu	0	0	0	0
2020-08-08	Vanuatu	0	0	0	0
2020-08-09	Vanuatu	0	0	0	0
2020-08-10	Vanuatu	0	0	0	0
2020-08-11	Vanuatu	0	0	0	0
2020-08-12	Vanuatu	0	0	0	0
2020-08-13	Vanuatu	0	0	0	0
2020-08-14	Vanuatu	0	0	0	0
2020-08-15	Vanuatu	0	0	0	0
2020-08-16	Vanuatu	0	0	0	0
2020-08-17	Vanuatu	0	0	0	0
2020-08-18	Vanuatu	0	0	0	0
2020-08-19	Vanuatu	0	0	0	0
2020-08-20	Vanuatu	0	0	0	0
2020-08-21	Vanuatu	0	0	0	0
2020-08-22	Vanuatu	0	0	0	0
2020-08-23	Vanuatu	0	0	0	0
2020-08-24	Vanuatu	0	0	0	0
2020-08-25	Vanuatu	0	0	0	0
2020-08-26	Vanuatu	0	0	0	0
2020-08-27	Vanuatu	0	0	0	0
2020-08-28	Vanuatu	0	0	0	0
2020-08-29	Vanuatu	0	0	0	0
2020-08-30	Vanuatu	0	0	0	0
2020-08-31	Vanuatu	0	0	0	0
2020-09-01	Vanuatu	0	0	0	0
2020-09-02	Vanuatu	0	0	0	0
2020-09-03	Vanuatu	0	0	0	0
2020-09-04	Vanuatu	0	0	0	0
2020-09-05	Vanuatu	0	0	0	0
2020-09-06	Vanuatu	0	0	0	0
2020-09-07	Vanuatu	0	0	0	0
2020-09-08	Vanuatu	0	0	0	0
2020-09-09	Vanuatu	0	0	0	0
2020-09-10	Vanuatu	0	0	0	0
2020-09-11	Vanuatu	0	0	0	0
2020-09-12	Vanuatu	0	0	0	0
2020-09-13	Vanuatu	0	0	0	0
2020-09-14	Vanuatu	0	0	0	0
2020-09-15	Vanuatu	0	0	0	0
2020-09-16	Vanuatu	0	0	0	0
2020-09-17	Vanuatu	0	0	0	0
2020-09-18	Vanuatu	0	0	0	0
2020-09-19	Vanuatu	0	0	0	0
2020-09-20	Vanuatu	0	0	0	0
2020-09-21	Vanuatu	0	0	0	0
2020-09-22	Vanuatu	0	0	0	0
2020-09-23	Vanuatu	0	0	0	0
2020-09-24	Vanuatu	0	0	0	0
2020-09-25	Vanuatu	0	0	0	0
2020-09-26	Vanuatu	0	0	0	0
2020-09-27	Vanuatu	0	0	0	0
2020-09-28	Vanuatu	0	0	0	0
2020-09-29	Vanuatu	0	0	0	0
2020-09-30	Vanuatu	0	0	0	0
2020-10-01	Vanuatu	0	0	0	0
2020-10-02	Vanuatu	0	0	0	0
2020-10-03	Vanuatu	0	0	0	0
2020-10-04	Vanuatu	0	0	0	0
2020-10-05	Vanuatu	0	0	0	0
2020-10-06	Vanuatu	0	0	0	0
2020-10-07	Vanuatu	0	0	0	0
2020-10-08	Vanuatu	0	0	0	0
2020-10-09	Vanuatu	0	0	0	0
2020-10-10	Vanuatu	0	0	0	0
2020-10-11	Vanuatu	0	0	0	0
2020-10-12	Vanuatu	0	0	0	0
2020-10-13	Vanuatu	0	0	0	0
2020-10-14	Vanuatu	0	0	0	0
2020-10-15	Vanuatu	0	0	0	0
2020-10-16	Vanuatu	0	0	0	0
2020-10-17	Vanuatu	0	0	0	0
2020-10-18	Vanuatu	0	0	0	0
2020-10-19	Vanuatu	0	0	0	0
2020-10-20	Vanuatu	0	0	0	0
2020-10-21	Vanuatu	0	0	0	0
2020-10-22	Vanuatu	0	0	0	0
2020-10-23	Vanuatu	0	0	0	0
2020-10-24	Vanuatu	0	0	0	0
2020-10-25	Vanuatu	0	0	0	0
2020-10-26	Vanuatu	0	0	0	0
2020-10-27	Vanuatu	0	0	0	0
2020-10-28	Vanuatu	0	0	0	0
2020-10-29	Vanuatu	0	0	0	0
2020-10-30	Vanuatu	0	0	0	0
2020-10-31	Vanuatu	0	0	0	0
2020-11-01	Vanuatu	0	0	0	0
2020-11-02	Vanuatu	0	0	0	0
2020-11-03	Vanuatu	0	0	0	0
2020-11-04	Vanuatu	0	0	0	0
2020-11-05	Vanuatu	0	0	0	0
2020-11-06	Vanuatu	0	0	0	0
2020-11-07	Vanuatu	0	0	0	0
2020-11-08	Vanuatu	0	0	0	0
2020-11-09	Vanuatu	0	0	0	0
2020-11-10	Vanuatu	0	0	0	0
2020-11-11	Vanuatu	1	1	0	0
2020-11-12	Vanuatu	0	1	0	0
2020-11-13	Vanuatu	0	1	0	0
2020-11-14	Vanuatu	0	1	0	0
2020-11-15	Vanuatu	0	1	0	0
2020-11-16	Vanuatu	0	1	0	0
2020-11-17	Vanuatu	0	1	0	0
2020-11-18	Vanuatu	0	1	0	0
2020-11-19	Vanuatu	0	1	0	0
2020-11-20	Vanuatu	0	1	0	0
2020-11-21	Vanuatu	0	1	0	0
2020-11-22	Vanuatu	0	1	0	0
2020-11-23	Vanuatu	0	1	0	0
2020-11-24	Vanuatu	0	1	0	0
2020-11-25	Vanuatu	0	1	0	0
2020-11-26	Vanuatu	0	1	0	0
2020-11-27	Vanuatu	0	1	0	0
2020-11-28	Vanuatu	0	1	0	0
2020-11-29	Vanuatu	0	1	0	0
2020-11-30	Vanuatu	0	1	0	0
2020-12-01	Vanuatu	0	1	0	0
2020-12-02	Vanuatu	0	1	0	0
2020-12-03	Vanuatu	0	1	0	0
2020-12-04	Vanuatu	0	1	0	0
2020-12-05	Vanuatu	0	1	0	0
2020-12-06	Vanuatu	0	1	0	0
2020-12-07	Vanuatu	0	1	0	0
2020-12-08	Vanuatu	0	1	0	0
2020-12-09	Vanuatu	0	1	0	0
2020-12-10	Vanuatu	0	1	0	0
2020-12-11	Vanuatu	0	1	0	0
2020-12-12	Vanuatu	0	1	0	0
2020-12-13	Vanuatu	0	1	0	0
2020-12-14	Vanuatu	0	1	0	0
2020-12-15	Vanuatu	0	1	0	0
2020-12-16	Vanuatu	0	1	0	0
2020-12-17	Vanuatu	0	1	0	0
2020-12-18	Vanuatu	0	1	0	0
2020-12-19	Vanuatu	0	1	0	0
2020-12-20	Vanuatu	0	1	0	0
2020-12-21	Vanuatu	0	1	0	0
2020-12-22	Vanuatu	0	1	0	0
2020-12-23	Vanuatu	0	1	0	0
2020-12-24	Vanuatu	0	1	0	0
2020-12-25	Vanuatu	0	1	0	0
2020-12-26	Vanuatu	0	1	0	0
2020-12-27	Vanuatu	0	1	0	0
2020-12-28	Vanuatu	0	1	0	0
2020-12-29	Vanuatu	0	1	0	0
2020-12-30	Vanuatu	0	1	0	0
2020-12-31	Vanuatu	0	1	0	0
2021-01-01	Vanuatu	0	1	0	0
2021-01-02	Vanuatu	0	1	0	0
2021-01-03	Vanuatu	0	1	0	0
2021-01-04	Vanuatu	0	1	0	0
2021-01-05	Vanuatu	0	1	0	0
2021-01-06	Vanuatu	0	1	0	0
2021-01-07	Vanuatu	0	1	0	0
2021-01-08	Vanuatu	0	1	0	0
2021-01-09	Vanuatu	0	1	0	0
2021-01-10	Vanuatu	0	1	0	0
2021-01-11	Vanuatu	0	1	0	0
2021-01-12	Vanuatu	0	1	0	0
2021-01-13	Vanuatu	0	1	0	0
2021-01-14	Vanuatu	0	1	0	0
2021-01-15	Vanuatu	0	1	0	0
2021-01-16	Vanuatu	0	1	0	0
2021-01-17	Vanuatu	0	1	0	0
2021-01-18	Vanuatu	0	1	0	0
2021-01-19	Vanuatu	0	1	0	0
2021-01-20	Vanuatu	0	1	0	0
2021-01-21	Vanuatu	0	1	0	0
2021-01-22	Vanuatu	0	1	0	0
2021-01-23	Vanuatu	0	1	0	0
2021-01-24	Vanuatu	0	1	0	0
2021-01-25	Vanuatu	0	1	0	0
2021-01-26	Vanuatu	0	1	0	0
2021-01-27	Vanuatu	0	1	0	0
2021-01-28	Vanuatu	0	1	0	0
2021-01-29	Vanuatu	0	1	0	0
2021-01-30	Vanuatu	0	1	0	0
2021-01-31	Vanuatu	0	1	0	0
2021-02-01	Vanuatu	0	1	0	0
2021-02-02	Vanuatu	0	1	0	0
2021-02-03	Vanuatu	0	1	0	0
2021-02-04	Vanuatu	0	1	0	0
2021-02-05	Vanuatu	0	1	0	0
2021-02-06	Vanuatu	0	1	0	0
2021-02-07	Vanuatu	0	1	0	0
2021-02-08	Vanuatu	0	1	0	0
2021-02-09	Vanuatu	0	1	0	0
2021-02-10	Vanuatu	0	1	0	0
2021-02-11	Vanuatu	0	1	0	0
2021-02-12	Vanuatu	0	1	0	0
2021-02-13	Vanuatu	0	1	0	0
2021-02-14	Vanuatu	0	1	0	0
2021-02-15	Vanuatu	0	1	0	0
2021-02-16	Vanuatu	0	1	0	0
2021-02-17	Vanuatu	0	1	0	0
2021-02-18	Vanuatu	0	1	0	0
2021-02-19	Vanuatu	0	1	0	0
2021-02-20	Vanuatu	0	1	0	0
2021-02-21	Vanuatu	0	1	0	0
2021-02-22	Vanuatu	0	1	0	0
2021-02-23	Vanuatu	0	1	0	0
2021-02-24	Vanuatu	0	1	0	0
2021-02-25	Vanuatu	0	1	0	0
2021-02-26	Vanuatu	0	1	0	0
2021-02-27	Vanuatu	0	1	0	0
2021-02-28	Vanuatu	0	1	0	0
2021-03-01	Vanuatu	0	1	0	0
2021-03-02	Vanuatu	0	1	0	0
2021-03-03	Vanuatu	0	1	0	0
2021-03-04	Vanuatu	0	1	0	0
2021-03-05	Vanuatu	0	1	0	0
2021-03-06	Vanuatu	0	1	0	0
2021-03-07	Vanuatu	0	1	0	0
2021-03-08	Vanuatu	2	3	0	0
2021-03-09	Vanuatu	0	3	0	0
2021-03-10	Vanuatu	0	3	0	0
2021-03-11	Vanuatu	0	3	0	0
2021-03-12	Vanuatu	0	3	0	0
2021-03-13	Vanuatu	0	3	0	0
2021-03-14	Vanuatu	0	3	0	0
2021-03-15	Vanuatu	0	3	0	0
2021-03-16	Vanuatu	0	3	0	0
2021-03-17	Vanuatu	0	3	0	0
2021-03-18	Vanuatu	0	3	0	0
2021-03-19	Vanuatu	0	3	0	0
2021-03-20	Vanuatu	0	3	0	0
2021-03-21	Vanuatu	0	3	0	0
2021-03-22	Vanuatu	0	3	0	0
2021-03-23	Vanuatu	0	3	0	0
2021-03-24	Vanuatu	0	3	0	0
2021-03-25	Vanuatu	0	3	0	0
2021-03-26	Vanuatu	0	3	0	0
2021-03-27	Vanuatu	0	3	0	0
2021-03-28	Vanuatu	0	3	0	0
2021-03-29	Vanuatu	0	3	0	0
2021-03-30	Vanuatu	0	3	0	0
2021-03-31	Vanuatu	0	3	0	0
2021-04-01	Vanuatu	0	3	0	0
2021-04-02	Vanuatu	0	3	0	0
2021-04-03	Vanuatu	0	3	0	0
2021-04-04	Vanuatu	0	3	0	0
2021-04-05	Vanuatu	0	3	0	0
2021-04-06	Vanuatu	0	3	0	0
2021-04-07	Vanuatu	0	3	0	0
2021-04-08	Vanuatu	0	3	0	0
2021-04-09	Vanuatu	0	3	0	0
2021-04-10	Vanuatu	0	3	0	0
2021-04-11	Vanuatu	0	3	0	0
2021-04-12	Vanuatu	0	3	0	0
2021-04-13	Vanuatu	0	3	0	0
2021-04-14	Vanuatu	0	3	0	0
2021-04-15	Vanuatu	0	3	0	0
2021-04-16	Vanuatu	0	3	0	0
2021-04-17	Vanuatu	0	3	0	0
2021-04-18	Vanuatu	0	3	0	0
2021-04-19	Vanuatu	0	3	0	0
2021-04-20	Vanuatu	0	3	0	0
2021-04-21	Vanuatu	0	3	0	0
2021-04-22	Vanuatu	0	3	0	0
2021-04-23	Vanuatu	0	3	0	0
2021-04-24	Vanuatu	0	3	0	0
2021-04-25	Vanuatu	0	3	0	0
2021-04-26	Vanuatu	0	3	0	0
2021-04-27	Vanuatu	0	3	0	0
2021-04-28	Vanuatu	0	3	0	0
2021-04-29	Vanuatu	0	3	0	0
2021-04-30	Vanuatu	0	3	0	0
2021-05-01	Vanuatu	0	3	0	0
2021-05-02	Vanuatu	0	3	0	0
2021-05-03	Vanuatu	0	3	0	0
2021-05-04	Vanuatu	0	3	0	0
2021-05-05	Vanuatu	0	3	0	0
2021-05-06	Vanuatu	0	3	0	0
2021-05-07	Vanuatu	0	3	0	0
2021-05-08	Vanuatu	0	3	0	0
2021-05-09	Vanuatu	0	3	0	0
2021-05-10	Vanuatu	0	3	0	0
2021-05-11	Vanuatu	0	3	0	0
2021-05-12	Vanuatu	0	3	0	0
2021-05-13	Vanuatu	0	3	0	0
2021-05-14	Vanuatu	0	3	0	0
2021-05-15	Vanuatu	0	3	0	0
2021-05-16	Vanuatu	0	3	0	0
2021-05-17	Vanuatu	0	3	0	0
2021-05-18	Vanuatu	0	3	0	0
2021-05-19	Vanuatu	0	3	0	0
2021-05-20	Vanuatu	0	3	0	0
2021-05-21	Vanuatu	0	3	0	0
2021-05-22	Vanuatu	0	3	0	0
2021-05-23	Vanuatu	0	3	0	0
2021-05-24	Vanuatu	0	3	0	0
2021-05-25	Vanuatu	0	3	0	0
2021-05-26	Vanuatu	0	3	0	0
2021-05-27	Vanuatu	0	3	0	0
2021-05-28	Vanuatu	0	3	0	0
2021-05-29	Vanuatu	0	3	0	0
2021-05-30	Vanuatu	0	3	0	0
2021-05-31	Vanuatu	0	3	0	0
2021-06-01	Vanuatu	0	3	0	0
2021-06-02	Vanuatu	0	3	0	0
2021-06-03	Vanuatu	0	3	0	0
2021-06-04	Vanuatu	0	3	0	0
2021-06-05	Vanuatu	0	3	0	0
2021-06-06	Vanuatu	0	3	0	0
2021-06-07	Vanuatu	0	3	0	0
2021-06-08	Vanuatu	0	3	0	0
2021-06-09	Vanuatu	0	3	0	0
2021-06-10	Vanuatu	0	3	0	0
2021-06-11	Vanuatu	0	3	0	0
2021-06-12	Vanuatu	0	3	0	0
2021-06-13	Vanuatu	0	3	0	0
2021-06-14	Vanuatu	0	3	0	0
2021-06-15	Vanuatu	0	3	0	0
2021-06-16	Vanuatu	0	3	0	0
2021-06-17	Vanuatu	0	3	0	0
2021-06-18	Vanuatu	0	3	0	0
2021-06-19	Vanuatu	0	3	0	0
2021-06-20	Vanuatu	0	3	0	0
2021-06-21	Vanuatu	0	3	0	0
2021-06-22	Vanuatu	0	3	0	0
2021-06-23	Vanuatu	0	3	0	0
2021-06-24	Vanuatu	0	3	0	0
2021-06-25	Vanuatu	0	3	0	0
2021-06-26	Vanuatu	0	3	0	0
2021-06-27	Vanuatu	0	3	0	0
2021-06-28	Vanuatu	0	3	0	0
2021-06-29	Vanuatu	0	3	0	0
2021-06-30	Vanuatu	0	3	0	0
2021-07-01	Vanuatu	0	3	0	0
2021-07-02	Vanuatu	0	3	0	0
2021-07-03	Vanuatu	0	3	0	0
2021-07-04	Vanuatu	0	3	0	0
2021-07-05	Vanuatu	0	3	0	0
2021-07-06	Vanuatu	0	3	0	0
2021-07-07	Vanuatu	0	3	0	0
2021-07-08	Vanuatu	0	3	0	0
2021-07-09	Vanuatu	0	3	0	0
2021-07-10	Vanuatu	0	3	0	0
2021-07-11	Vanuatu	0	3	0	0
2021-07-12	Vanuatu	0	3	0	0
2021-07-13	Vanuatu	0	3	0	0
2021-07-14	Vanuatu	0	3	0	0
2021-07-15	Vanuatu	0	3	0	0
2021-07-16	Vanuatu	0	3	0	0
2021-07-17	Vanuatu	0	3	0	0
2021-07-18	Vanuatu	0	3	0	0
2021-07-19	Vanuatu	0	3	0	0
2021-07-20	Vanuatu	0	3	0	0
2021-07-21	Vanuatu	0	3	0	0
2021-07-22	Vanuatu	0	3	0	0
2021-07-23	Vanuatu	0	3	0	0
2021-07-24	Vanuatu	0	3	0	0
2021-07-25	Vanuatu	0	3	0	0
2021-07-26	Vanuatu	0	3	0	0
2021-07-27	Vanuatu	0	3	0	0
2021-07-28	Vanuatu	0	3	0	0
2021-07-29	Vanuatu	0	3	0	0
2021-07-30	Vanuatu	0	3	0	0
2021-07-31	Vanuatu	0	3	0	0
2021-08-01	Vanuatu	0	3	0	0
2021-08-02	Vanuatu	0	3	0	0
2021-08-03	Vanuatu	0	3	0	0
2021-08-04	Vanuatu	0	3	0	0
2021-08-05	Vanuatu	0	3	0	0
2021-08-06	Vanuatu	0	3	0	0
2021-08-07	Vanuatu	0	3	0	0
2021-08-08	Vanuatu	0	3	0	0
2021-08-09	Vanuatu	0	3	0	0
2021-08-10	Vanuatu	0	3	0	0
2021-08-11	Vanuatu	0	3	0	0
2021-08-12	Vanuatu	0	3	0	0
2021-08-13	Vanuatu	0	3	0	0
2021-08-14	Vanuatu	0	3	0	0
2021-08-15	Vanuatu	0	3	0	0
2021-08-16	Vanuatu	0	3	0	0
2021-08-17	Vanuatu	0	3	0	0
2021-08-18	Vanuatu	0	3	0	0
2021-08-19	Vanuatu	0	3	0	0
2021-08-20	Vanuatu	0	3	0	0
2021-08-21	Vanuatu	0	3	0	0
2021-08-22	Vanuatu	0	3	0	0
2021-08-23	Vanuatu	0	3	0	0
2021-08-24	Vanuatu	0	3	0	0
2021-08-25	Vanuatu	0	3	0	0
2021-08-26	Vanuatu	0	3	0	0
2021-08-27	Vanuatu	0	3	0	0
2021-08-28	Vanuatu	0	3	0	0
2021-08-29	Vanuatu	0	3	0	0
2021-08-30	Vanuatu	0	3	0	0
2021-08-31	Vanuatu	0	3	0	0
2021-09-01	Vanuatu	0	3	0	0
2021-09-02	Vanuatu	0	3	0	0
2021-09-03	Vanuatu	0	3	0	0
2021-09-04	Vanuatu	0	3	0	0
2021-09-05	Vanuatu	0	3	0	0
2021-09-06	Vanuatu	0	3	0	0
2021-09-07	Vanuatu	0	3	0	0
2021-09-08	Vanuatu	0	3	0	0
2021-09-09	Vanuatu	0	3	0	0
2021-09-10	Vanuatu	0	3	0	0
2021-09-11	Vanuatu	0	3	0	0
2021-09-12	Vanuatu	0	3	0	0
2021-09-13	Vanuatu	0	3	0	0
2021-09-14	Vanuatu	0	3	0	0
2021-09-15	Vanuatu	0	3	0	0
2021-09-16	Vanuatu	0	3	0	0
2021-09-17	Vanuatu	0	3	0	0
2021-09-18	Vanuatu	0	3	0	0
2021-09-19	Vanuatu	0	3	0	0
2021-09-20	Vanuatu	0	3	0	0
2021-09-21	Vanuatu	0	3	0	0
2021-09-22	Vanuatu	0	3	0	0
2021-09-23	Vanuatu	0	3	0	0
2021-09-24	Vanuatu	0	3	0	0
2021-09-25	Vanuatu	0	3	0	0
2021-09-26	Vanuatu	0	3	0	0
2021-09-27	Vanuatu	0	3	0	0
2021-09-28	Vanuatu	0	3	0	0
2021-09-29	Vanuatu	0	3	0	0
2021-09-30	Vanuatu	0	3	0	0
2021-10-01	Vanuatu	0	3	0	0
2021-10-02	Vanuatu	0	3	0	0
2021-10-03	Vanuatu	0	3	0	0
2021-10-04	Vanuatu	0	3	0	0
2021-10-05	Vanuatu	0	3	0	0
2021-10-06	Vanuatu	0	3	0	0
2021-10-07	Vanuatu	0	3	0	0
2021-10-08	Vanuatu	0	3	0	0
2021-10-09	Vanuatu	0	3	0	0
2021-10-10	Vanuatu	0	3	0	0
2021-10-11	Vanuatu	0	3	0	0
2021-10-12	Vanuatu	0	3	0	0
2021-10-13	Vanuatu	0	3	0	0
2021-10-14	Vanuatu	0	3	0	0
2021-10-15	Vanuatu	0	3	0	0
2021-10-16	Vanuatu	0	3	0	0
2021-10-17	Vanuatu	0	3	0	0
2021-10-18	Vanuatu	0	3	0	0
2021-10-19	Vanuatu	0	3	0	0
2021-10-20	Vanuatu	0	3	0	0
2021-10-21	Vanuatu	0	3	0	0
2021-10-22	Vanuatu	0	3	0	0
2021-10-23	Vanuatu	0	3	0	0
2021-10-24	Vanuatu	0	3	0	0
2021-10-25	Vanuatu	0	3	0	0
2021-10-26	Vanuatu	0	3	0	0
2021-10-27	Vanuatu	2	5	0	0
2021-10-28	Vanuatu	0	5	0	0
2021-10-29	Vanuatu	0	5	0	0
2021-10-30	Vanuatu	0	5	0	0
2021-10-31	Vanuatu	0	5	0	0
2021-11-01	Vanuatu	0	5	0	0
2021-11-02	Vanuatu	0	5	0	0
2021-11-03	Vanuatu	0	5	0	0
2021-11-04	Vanuatu	0	5	0	0
2021-11-05	Vanuatu	0	5	0	0
2021-11-06	Vanuatu	0	5	0	0
2021-11-07	Vanuatu	0	5	0	0
2021-11-08	Vanuatu	0	5	0	0
2021-11-09	Vanuatu	0	5	0	0
2021-11-10	Vanuatu	0	5	0	0
2021-11-11	Vanuatu	0	5	0	0
2021-11-12	Vanuatu	0	5	0	0
2021-11-13	Vanuatu	0	5	0	0
2021-11-14	Vanuatu	0	5	0	0
2021-11-15	Vanuatu	0	5	0	0
2021-11-16	Vanuatu	0	5	0	0
2021-11-17	Vanuatu	0	5	0	0
2021-11-18	Vanuatu	0	5	0	0
2021-11-19	Vanuatu	0	5	0	0
2021-11-20	Vanuatu	0	5	0	0
2021-11-21	Vanuatu	0	5	0	0
2021-11-22	Vanuatu	0	5	0	0
2021-11-23	Vanuatu	0	5	0	0
2021-11-24	Vanuatu	0	5	0	0
2021-11-25	Vanuatu	0	5	0	0
2021-11-26	Vanuatu	0	5	0	0
2021-11-27	Vanuatu	0	5	0	0
2021-11-28	Vanuatu	0	5	0	0
2021-11-29	Vanuatu	0	5	0	0
2021-11-30	Vanuatu	0	5	0	0
2021-12-01	Vanuatu	0	5	0	0
2021-12-02	Vanuatu	0	5	0	0
2021-12-03	Vanuatu	0	5	0	0
2021-12-04	Vanuatu	0	5	0	0
2021-12-05	Vanuatu	0	5	0	0
2021-12-06	Vanuatu	0	5	0	0
2021-12-07	Vanuatu	0	5	0	0
2021-12-08	Vanuatu	0	5	0	0
2021-12-09	Vanuatu	0	5	0	0
2021-12-10	Vanuatu	0	5	0	0
2021-12-11	Vanuatu	0	5	0	0
2021-12-12	Vanuatu	0	5	0	0
2021-12-13	Vanuatu	1	6	0	0
2021-12-14	Vanuatu	1	7	0	0
2021-12-15	Vanuatu	0	7	0	0
2021-12-16	Vanuatu	0	7	0	0
2021-12-17	Vanuatu	0	7	0	0
2021-12-18	Vanuatu	0	7	0	0
2021-12-19	Vanuatu	0	7	0	0
2021-12-20	Vanuatu	0	7	0	0
2021-12-21	Vanuatu	0	7	0	0
2021-12-22	Vanuatu	0	7	0	0
2021-12-23	Vanuatu	0	7	0	0
2021-12-24	Vanuatu	0	7	0	0
2021-12-25	Vanuatu	0	7	0	0
2021-12-26	Vanuatu	0	7	0	0
2021-12-27	Vanuatu	0	7	0	0
2021-12-28	Vanuatu	0	7	0	0
2021-12-29	Vanuatu	0	7	0	0
2021-12-30	Vanuatu	0	7	0	0
2021-12-31	Vanuatu	0	7	0	0
2022-01-01	Vanuatu	0	7	0	0
2022-01-02	Vanuatu	0	7	0	0
2022-01-03	Vanuatu	0	7	0	0
2022-01-04	Vanuatu	0	7	0	0
2022-01-05	Vanuatu	0	7	0	0
2022-01-06	Vanuatu	0	7	0	0
2022-01-07	Vanuatu	0	7	0	0
2022-01-08	Vanuatu	0	7	0	0
2022-01-09	Vanuatu	0	7	0	0
2022-01-10	Vanuatu	0	7	0	0
2022-01-11	Vanuatu	0	7	0	0
2022-01-12	Vanuatu	0	7	0	0
2022-01-13	Vanuatu	0	7	0	0
2022-01-14	Vanuatu	0	7	0	0
2022-01-15	Vanuatu	0	7	0	0
2022-01-16	Vanuatu	0	7	0	0
2022-01-17	Vanuatu	0	7	0	0
2022-01-18	Vanuatu	0	7	0	0
2022-01-19	Vanuatu	0	7	0	0
2022-01-20	Vanuatu	0	7	0	0
2022-01-21	Vanuatu	0	7	0	0
2022-01-22	Vanuatu	0	7	0	0
2022-01-23	Vanuatu	0	7	0	0
2022-01-24	Vanuatu	0	7	0	0
2022-01-25	Vanuatu	0	7	0	0
2022-01-26	Vanuatu	0	7	0	0
2022-01-27	Vanuatu	0	7	0	0
2022-01-28	Vanuatu	0	7	0	0
2022-01-29	Vanuatu	0	7	0	0
2022-01-30	Vanuatu	0	7	0	0
2022-01-31	Vanuatu	0	7	0	0
2022-02-01	Vanuatu	0	7	0	0
2022-02-02	Vanuatu	0	7	0	0
2022-02-03	Vanuatu	0	7	0	0
2022-02-04	Vanuatu	0	7	0	0
2022-02-05	Vanuatu	0	7	0	0
2022-02-06	Vanuatu	0	7	0	0
2022-02-07	Vanuatu	0	7	0	0
2022-02-08	Vanuatu	0	7	0	0
2022-02-09	Vanuatu	0	7	0	0
2022-02-10	Vanuatu	0	7	0	0
2022-02-11	Vanuatu	0	7	0	0
2022-02-12	Vanuatu	0	7	0	0
2022-02-13	Vanuatu	0	7	0	0
2022-02-14	Vanuatu	0	7	0	0
2022-02-15	Vanuatu	0	7	0	0
2022-02-16	Vanuatu	0	7	0	0
2022-02-17	Vanuatu	0	7	0	0
2022-02-18	Vanuatu	4	11	0	0
2022-02-19	Vanuatu	0	11	0	0
2022-02-20	Vanuatu	0	11	0	0
2022-02-21	Vanuatu	4	15	0	0
2022-02-22	Vanuatu	0	15	0	0
2022-02-23	Vanuatu	0	15	0	0
2022-02-24	Vanuatu	0	15	0	0
2022-02-25	Vanuatu	0	15	0	0
2022-02-26	Vanuatu	0	15	0	0
2022-02-27	Vanuatu	0	15	0	0
2022-02-28	Vanuatu	3	18	0	0
2022-03-01	Vanuatu	0	18	0	0
2022-03-02	Vanuatu	0	18	0	0
2022-03-03	Vanuatu	0	18	0	0
2022-03-04	Vanuatu	0	18	0	0
2022-03-05	Vanuatu	0	18	0	0
2022-03-06	Vanuatu	0	18	0	0
2022-03-07	Vanuatu	1	19	0	0
2022-03-08	Vanuatu	30	49	0	0
2022-03-09	Vanuatu	18	67	0	0
2022-03-10	Vanuatu	38	105	0	0
2022-03-11	Vanuatu	59	164	0	0
2022-03-12	Vanuatu	0	164	0	0
2022-03-13	Vanuatu	0	164	0	0
2022-03-14	Vanuatu	82	246	0	0
2022-03-15	Vanuatu	43	289	0	0
2022-03-16	Vanuatu	59	348	0	0
2022-03-17	Vanuatu	62	410	0	0
2022-03-18	Vanuatu	70	480	0	0
2022-03-19	Vanuatu	0	480	0	0
2022-03-20	Vanuatu	36	516	0	0
2022-03-21	Vanuatu	428	944	0	0
2022-03-22	Vanuatu	133	1077	0	0
2022-03-23	Vanuatu	24	1101	0	0
2022-03-24	Vanuatu	327	1428	0	0
2022-03-25	Vanuatu	283	1711	0	0
2022-03-26	Vanuatu	0	1711	0	0
2022-03-27	Vanuatu	39	1750	0	0
2022-03-28	Vanuatu	785	2535	0	0
2022-03-29	Vanuatu	70	2605	0	0
2022-03-30	Vanuatu	104	2709	0	0
2022-03-31	Vanuatu	350	3059	2	2
2022-04-01	Vanuatu	320	3379	0	2
2022-04-02	Vanuatu	0	3379	0	2
2022-04-03	Vanuatu	0	3379	0	2
2022-04-04	Vanuatu	735	4114	0	2
2022-04-05	Vanuatu	324	4438	0	2
2022-04-06	Vanuatu	6	4444	0	2
2022-04-07	Vanuatu	348	4792	1	3
2022-04-08	Vanuatu	130	4922	0	3
2022-04-09	Vanuatu	0	4922	0	3
2022-04-10	Vanuatu	54	4976	0	3
2022-04-11	Vanuatu	511	5487	1	4
2022-04-12	Vanuatu	0	5487	0	4
2022-04-13	Vanuatu	56	5543	2	6
2022-04-14	Vanuatu	0	5543	0	6
2022-04-15	Vanuatu	0	5543	0	6
2022-04-16	Vanuatu	0	5543	0	6
2022-04-17	Vanuatu	0	5543	0	6
2022-04-18	Vanuatu	86	5629	0	6
2022-04-19	Vanuatu	764	6393	1	7
2022-04-20	Vanuatu	31	6424	0	7
2022-04-21	Vanuatu	41	6465	0	7
2022-04-22	Vanuatu	0	6465	0	7
2022-04-23	Vanuatu	0	6465	0	7
2022-04-24	Vanuatu	85	6550	0	7
2022-04-25	Vanuatu	312	6862	5	12
2022-04-26	Vanuatu	9	6871	1	13
2022-04-27	Vanuatu	101	6972	0	13
2022-04-28	Vanuatu	104	7076	0	13
2022-04-29	Vanuatu	82	7158	0	13
2022-04-30	Vanuatu	0	7158	0	13
2022-05-01	Vanuatu	9	7167	0	13
2022-05-02	Vanuatu	346	7513	0	13
2022-05-03	Vanuatu	0	7513	0	13
2022-05-04	Vanuatu	84	7597	0	13
2022-05-05	Vanuatu	68	7665	1	14
2022-05-06	Vanuatu	41	7706	0	14
2022-05-07	Vanuatu	0	7706	0	14
2022-05-08	Vanuatu	29	7735	0	14
2022-05-09	Vanuatu	172	7907	0	14
2022-05-10	Vanuatu	156	8063	0	14
2022-05-11	Vanuatu	24	8087	0	14
2022-05-12	Vanuatu	64	8151	0	14
2022-05-13	Vanuatu	50	8201	0	14
2022-05-14	Vanuatu	0	8201	0	14
2022-05-15	Vanuatu	0	8201	0	14
2022-05-16	Vanuatu	261	8462	0	14
2022-05-17	Vanuatu	17	8479	0	14
2022-05-18	Vanuatu	36	8515	0	14
2022-05-19	Vanuatu	104	8619	0	14
2022-05-20	Vanuatu	47	8666	0	14
2022-05-21	Vanuatu	0	8666	0	14
2022-05-22	Vanuatu	0	8666	0	14
2022-05-23	Vanuatu	0	8666	0	14
2022-05-24	Vanuatu	34	8700	0	14
2022-05-25	Vanuatu	65	8765	0	14
2022-05-26	Vanuatu	50	8815	0	14
2022-05-27	Vanuatu	50	8865	0	14
2022-05-28	Vanuatu	0	8865	0	14
2022-05-29	Vanuatu	6	8871	0	14
2022-05-30	Vanuatu	141	9012	0	14
2022-05-31	Vanuatu	38	9050	0	14
2022-06-01	Vanuatu	90	9140	0	14
2022-06-02	Vanuatu	191	9331	0	14
2022-06-03	Vanuatu	114	9445	0	14
2022-06-04	Vanuatu	0	9445	0	14
2022-06-05	Vanuatu	600	10045	0	14
2022-06-06	Vanuatu	72	10117	0	14
2022-06-07	Vanuatu	138	10255	0	14
2022-06-08	Vanuatu	79	10334	0	14
2022-06-09	Vanuatu	56	10390	0	14
2022-06-10	Vanuatu	0	10390	0	14
2022-06-11	Vanuatu	0	10390	0	14
2022-06-12	Vanuatu	16	10406	0	14
2022-06-13	Vanuatu	232	10638	0	14
2022-06-14	Vanuatu	57	10695	0	14
2022-06-15	Vanuatu	7	10702	0	14
2022-06-16	Vanuatu	52	10754	0	14
2022-06-17	Vanuatu	37	10791	0	14
2022-06-18	Vanuatu	0	10791	0	14
2022-06-19	Vanuatu	33	10824	0	14
2022-06-20	Vanuatu	107	10931	0	14
2022-06-21	Vanuatu	21	10952	0	14
2022-06-22	Vanuatu	61	11013	0	14
2022-06-23	Vanuatu	26	11039	0	14
2022-06-24	Vanuatu	5	11044	0	14
2022-06-25	Vanuatu	0	11044	0	14
2022-06-26	Vanuatu	129	11173	0	14
2022-06-27	Vanuatu	8	11181	0	14
2022-06-28	Vanuatu	23	11204	0	14
2022-06-29	Vanuatu	62	11266	0	14
2022-06-30	Vanuatu	6	11272	0	14
2022-07-01	Vanuatu	1	11273	0	14
2022-07-02	Vanuatu	0	11273	0	14
2022-07-03	Vanuatu	0	11273	0	14
2022-07-04	Vanuatu	123	11396	0	14
2022-07-05	Vanuatu	58	11454	0	14
2022-07-06	Vanuatu	16	11470	0	14
2022-07-07	Vanuatu	0	11470	0	14
2022-07-08	Vanuatu	99	11569	0	14
2020-01-03	Venezuela	0	0	0	0
2020-01-04	Venezuela	0	0	0	0
2020-01-05	Venezuela	0	0	0	0
2020-01-06	Venezuela	0	0	0	0
2020-01-07	Venezuela	0	0	0	0
2020-01-08	Venezuela	0	0	0	0
2020-01-09	Venezuela	0	0	0	0
2020-01-10	Venezuela	0	0	0	0
2020-01-11	Venezuela	0	0	0	0
2020-01-12	Venezuela	0	0	0	0
2020-01-13	Venezuela	0	0	0	0
2020-01-14	Venezuela	0	0	0	0
2020-01-15	Venezuela	0	0	0	0
2020-01-16	Venezuela	0	0	0	0
2020-01-17	Venezuela	0	0	0	0
2020-01-18	Venezuela	0	0	0	0
2020-01-19	Venezuela	0	0	0	0
2020-01-20	Venezuela	0	0	0	0
2020-01-21	Venezuela	0	0	0	0
2020-01-22	Venezuela	0	0	0	0
2020-01-23	Venezuela	0	0	0	0
2020-01-24	Venezuela	0	0	0	0
2020-01-25	Venezuela	0	0	0	0
2020-01-26	Venezuela	0	0	0	0
2020-01-27	Venezuela	0	0	0	0
2020-01-28	Venezuela	0	0	0	0
2020-01-29	Venezuela	0	0	0	0
2020-01-30	Venezuela	0	0	0	0
2020-01-31	Venezuela	0	0	0	0
2020-02-01	Venezuela	0	0	0	0
2020-02-02	Venezuela	0	0	0	0
2020-02-03	Venezuela	0	0	0	0
2020-02-04	Venezuela	0	0	0	0
2020-02-05	Venezuela	0	0	0	0
2020-02-06	Venezuela	0	0	0	0
2020-02-07	Venezuela	0	0	0	0
2020-02-08	Venezuela	0	0	0	0
2020-02-09	Venezuela	0	0	0	0
2020-02-10	Venezuela	0	0	0	0
2020-02-11	Venezuela	0	0	0	0
2020-02-12	Venezuela	0	0	0	0
2020-02-13	Venezuela	0	0	0	0
2020-02-14	Venezuela	0	0	0	0
2020-02-15	Venezuela	0	0	0	0
2020-02-16	Venezuela	0	0	0	0
2020-02-17	Venezuela	0	0	0	0
2020-02-18	Venezuela	0	0	0	0
2020-02-19	Venezuela	0	0	0	0
2020-02-20	Venezuela	0	0	0	0
2020-02-21	Venezuela	0	0	0	0
2020-02-22	Venezuela	0	0	0	0
2020-02-23	Venezuela	0	0	0	0
2020-02-24	Venezuela	0	0	0	0
2020-02-25	Venezuela	0	0	0	0
2020-02-26	Venezuela	0	0	0	0
2020-02-27	Venezuela	0	0	0	0
2020-02-28	Venezuela	0	0	0	0
2020-02-29	Venezuela	0	0	0	0
2020-03-01	Venezuela	0	0	0	0
2020-03-02	Venezuela	0	0	0	0
2020-03-03	Venezuela	0	0	0	0
2020-03-04	Venezuela	0	0	0	0
2020-03-05	Venezuela	0	0	0	0
2020-03-06	Venezuela	0	0	0	0
2020-03-07	Venezuela	0	0	0	0
2020-03-08	Venezuela	0	0	0	0
2020-03-09	Venezuela	0	0	0	0
2020-03-10	Venezuela	0	0	0	0
2020-03-11	Venezuela	0	0	0	0
2020-03-12	Venezuela	0	0	0	0
2020-03-13	Venezuela	0	0	0	0
2020-03-14	Venezuela	6	6	0	0
2020-03-15	Venezuela	15	21	0	0
2020-03-16	Venezuela	0	21	0	0
2020-03-17	Venezuela	16	37	0	0
2020-03-18	Venezuela	3	40	0	0
2020-03-19	Venezuela	0	40	0	0
2020-03-20	Venezuela	0	40	0	0
2020-03-21	Venezuela	0	40	0	0
2020-03-22	Venezuela	0	40	0	0
2020-03-23	Venezuela	30	70	0	0
2020-03-24	Venezuela	7	77	0	0
2020-03-25	Venezuela	0	77	0	0
2020-03-26	Venezuela	14	91	0	0
2020-03-27	Venezuela	0	91	0	0
2020-03-28	Venezuela	15	106	0	0
2020-03-29	Venezuela	7	113	2	2
2020-03-30	Venezuela	0	113	0	2
2020-03-31	Venezuela	16	129	1	3
2020-04-01	Venezuela	0	129	0	3
2020-04-02	Venezuela	14	143	0	3
2020-04-03	Venezuela	1	144	0	3
2020-04-04	Venezuela	0	144	0	3
2020-04-05	Venezuela	0	144	0	3
2020-04-06	Venezuela	0	144	0	3
2020-04-07	Venezuela	15	159	0	3
2020-04-08	Venezuela	6	165	4	7
2020-04-09	Venezuela	1	166	0	7
2020-04-10	Venezuela	0	166	0	7
2020-04-11	Venezuela	5	171	2	9
2020-04-12	Venezuela	0	171	0	9
2020-04-13	Venezuela	0	171	0	9
2020-04-14	Venezuela	10	181	0	9
2020-04-15	Venezuela	0	181	0	9
2020-04-16	Venezuela	12	193	0	9
2020-04-17	Venezuela	4	197	0	9
2020-04-18	Venezuela	7	204	0	9
2020-04-19	Venezuela	0	204	0	9
2020-04-20	Venezuela	24	228	0	9
2020-04-21	Venezuela	28	256	0	9
2020-04-22	Venezuela	29	285	1	10
2020-04-23	Venezuela	3	288	0	10
2020-04-24	Venezuela	10	298	0	10
2020-04-25	Venezuela	20	318	0	10
2020-04-26	Venezuela	0	318	0	10
2020-04-27	Venezuela	5	323	0	10
2020-04-28	Venezuela	2	325	0	10
2020-04-29	Venezuela	4	329	0	10
2020-04-30	Venezuela	0	329	0	10
2020-05-01	Venezuela	2	331	0	10
2020-05-02	Venezuela	2	333	0	10
2020-05-03	Venezuela	12	345	0	10
2020-05-04	Venezuela	0	345	0	10
2020-05-05	Venezuela	12	357	0	10
2020-05-06	Venezuela	4	361	0	10
2020-05-07	Venezuela	6	367	0	10
2020-05-08	Venezuela	12	379	0	10
2020-05-09	Venezuela	2	381	0	10
2020-05-10	Venezuela	7	388	0	10
2020-05-11	Venezuela	14	402	0	10
2020-05-12	Venezuela	12	414	0	10
2020-05-13	Venezuela	8	422	0	10
2020-05-14	Venezuela	18	440	0	10
2020-05-15	Venezuela	0	440	0	10
2020-05-16	Venezuela	15	455	0	10
2020-05-17	Venezuela	49	504	0	10
2020-05-18	Venezuela	37	541	0	10
2020-05-19	Venezuela	77	618	0	10
2020-05-20	Venezuela	0	618	0	10
2020-05-21	Venezuela	206	824	0	10
2020-05-22	Venezuela	0	824	0	10
2020-05-23	Venezuela	58	882	0	10
2020-05-24	Venezuela	62	944	0	10
2020-05-25	Venezuela	66	1010	0	10
2020-05-26	Venezuela	111	1121	0	10
2020-05-27	Venezuela	56	1177	0	10
2020-05-28	Venezuela	34	1211	1	11
2020-05-29	Venezuela	34	1245	0	11
2020-05-30	Venezuela	82	1327	0	11
2020-05-31	Venezuela	43	1370	3	14
2020-06-01	Venezuela	89	1459	0	14
2020-06-02	Venezuela	51	1510	0	14
2020-06-03	Venezuela	152	1662	3	17
2020-06-04	Venezuela	157	1819	1	18
2020-06-05	Venezuela	133	1952	2	20
2020-06-06	Venezuela	135	2087	0	20
2020-06-07	Venezuela	58	2145	0	20
2020-06-08	Venezuela	171	2316	2	22
2020-06-09	Venezuela	61	2377	0	22
2020-06-10	Venezuela	96	2473	0	22
2020-06-11	Venezuela	159	2632	1	23
2020-06-12	Venezuela	106	2738	0	23
2020-06-13	Venezuela	76	2814	0	23
2020-06-14	Venezuela	65	2879	0	23
2020-06-15	Venezuela	25	2904	1	24
2020-06-16	Venezuela	74	2978	1	25
2020-06-17	Venezuela	84	3062	1	26
2020-06-18	Venezuela	88	3150	1	27
2020-06-19	Venezuela	236	3386	1	28
2020-06-20	Venezuela	98	3484	0	28
2020-06-21	Venezuela	107	3591	2	30
2020-06-22	Venezuela	199	3790	3	33
2020-06-23	Venezuela	128	3918	0	33
2020-06-24	Venezuela	130	4048	2	35
2020-06-25	Venezuela	138	4186	0	35
2020-06-26	Venezuela	179	4365	3	38
2020-06-27	Venezuela	198	4563	1	39
2020-06-28	Venezuela	216	4779	2	41
2020-06-29	Venezuela	351	5130	1	42
2020-06-30	Venezuela	167	5297	2	44
2020-07-01	Venezuela	233	5530	4	48
2020-07-02	Venezuela	302	5832	3	51
2020-07-03	Venezuela	230	6062	3	54
2020-07-04	Venezuela	211	6273	3	57
2020-07-05	Venezuela	264	6537	2	59
2020-07-06	Venezuela	213	6750	3	62
2020-07-07	Venezuela	419	7169	2	64
2020-07-08	Venezuela	242	7411	4	68
2020-07-09	Venezuela	282	7693	3	71
2020-07-10	Venezuela	317	8010	4	75
2020-07-11	Venezuela	362	8372	5	80
2020-07-12	Venezuela	431	8803	3	83
2020-07-13	Venezuela	375	9178	2	85
2020-07-14	Venezuela	287	9465	4	89
2020-07-15	Venezuela	242	9707	4	93
2020-07-16	Venezuela	303	10010	3	96
2020-07-17	Venezuela	418	10428	4	100
2020-07-18	Venezuela	426	10854	4	104
2020-07-19	Venezuela	337	11191	3	107
2020-07-20	Venezuela	292	11483	3	110
2020-07-21	Venezuela	408	11891	2	112
2020-07-22	Venezuela	443	12334	4	116
2020-07-23	Venezuela	440	12774	4	120
2020-07-24	Venezuela	390	13164	4	124
2020-07-25	Venezuela	449	13613	5	129
2020-07-26	Venezuela	650	14263	5	134
2020-07-27	Venezuela	666	14929	4	138
2020-07-28	Venezuela	534	15463	4	142
2020-07-29	Venezuela	525	15988	4	146
2020-07-30	Venezuela	583	16571	5	151
2020-07-31	Venezuela	588	17159	3	154
2020-08-01	Venezuela	700	17859	4	158
2020-08-02	Venezuela	715	18574	6	164
2020-08-03	Venezuela	869	19443	5	169
2020-08-04	Venezuela	763	20206	5	174
2020-08-05	Venezuela	548	20754	6	180
2020-08-06	Venezuela	684	21438	7	187
2020-08-07	Venezuela	861	22299	8	195
2020-08-08	Venezuela	981	23280	7	202
2020-08-09	Venezuela	886	24166	6	208
2020-08-10	Venezuela	795	24961	7	215
2020-08-11	Venezuela	844	25805	8	223
2020-08-12	Venezuela	995	26800	6	229
2020-08-13	Venezuela	1138	27938	9	238
2020-08-14	Venezuela	1150	29088	9	247
2020-08-15	Venezuela	1281	30369	12	259
2020-08-16	Venezuela	1012	31381	7	266
2020-08-17	Venezuela	1226	32607	10	276
2020-08-18	Venezuela	1148	33755	5	281
2020-08-19	Venezuela	1047	34802	7	288
2020-08-20	Venezuela	895	35697	9	297
2020-08-21	Venezuela	1171	36868	6	303
2020-08-22	Venezuela	699	37567	8	311
2020-08-23	Venezuela	621	38188	6	317
2020-08-24	Venezuela	769	38957	6	323
2020-08-25	Venezuela	607	39564	6	329
2020-08-26	Venezuela	774	40338	8	337
2020-08-27	Venezuela	820	41158	6	343
2020-08-28	Venezuela	807	41965	8	351
2020-08-29	Venezuela	933	42898	7	358
2020-08-30	Venezuela	981	43879	0	358
2020-08-31	Venezuela	1067	44946	17	375
2020-09-01	Venezuela	922	45868	6	381
2020-09-02	Venezuela	860	46728	5	386
2020-09-03	Venezuela	1028	47756	5	391
2020-09-04	Venezuela	1127	48883	7	398
2020-09-05	Venezuela	994	49877	4	402
2020-09-06	Venezuela	1096	50973	10	412
2020-09-07	Venezuela	1192	52165	8	420
2020-09-08	Venezuela	1124	53289	8	428
2020-09-09	Venezuela	1061	54350	8	436
2020-09-10	Venezuela	1213	55563	8	444
2020-09-11	Venezuela	1188	56751	8	452
2020-09-12	Venezuela	1072	57823	8	460
2020-09-13	Venezuela	840	58663	8	468
2020-09-14	Venezuela	967	59630	9	477
2020-09-15	Venezuela	1939	61569	17	494
2020-09-16	Venezuela	0	61569	0	494
2020-09-17	Venezuela	1086	62655	8	502
2020-09-18	Venezuela	761	63416	9	511
2020-09-19	Venezuela	868	64284	9	520
2020-09-20	Venezuela	890	65174	10	530
2020-09-21	Venezuela	775	65949	9	539
2020-09-22	Venezuela	707	66656	8	547
2020-09-23	Venezuela	787	67443	8	555
2020-09-24	Venezuela	1010	68453	9	564
2020-09-25	Venezuela	986	69439	10	574
2020-09-26	Venezuela	967	70406	7	581
2020-09-27	Venezuela	867	71273	10	591
2020-09-28	Venezuela	667	71940	9	600
2020-09-29	Venezuela	751	72691	6	606
2020-09-30	Venezuela	837	73528	8	614
2020-10-01	Venezuela	835	74363	7	621
2020-10-02	Venezuela	759	75122	7	628
2020-10-03	Venezuela	907	76029	7	635
2020-10-04	Venezuela	791	76820	8	643
2020-10-05	Venezuela	826	77646	6	649
2020-10-06	Venezuela	788	78434	4	653
2020-10-07	Venezuela	683	79117	5	658
2020-10-08	Venezuela	679	79796	7	665
2020-10-09	Venezuela	608	80404	6	671
2020-10-10	Venezuela	615	81019	7	678
2020-10-11	Venezuela	677	81696	6	684
2020-10-12	Venezuela	757	82453	7	691
2020-10-13	Venezuela	684	83137	6	697
2020-10-14	Venezuela	619	83756	7	704
2020-10-15	Venezuela	635	84391	6	710
2020-10-16	Venezuela	614	85005	4	714
2020-10-17	Venezuela	464	85469	6	720
2020-10-18	Venezuela	289	85758	5	725
2020-10-19	Venezuela	531	86289	6	731
2020-10-20	Venezuela	347	86636	5	736
2020-10-21	Venezuela	525	87161	5	741
2020-10-22	Venezuela	483	87644	6	747
2020-10-23	Venezuela	391	88035	6	753
2020-10-24	Venezuela	381	88416	6	759
2020-10-25	Venezuela	0	88416	0	759
2020-10-26	Venezuela	726	89142	11	770
2020-10-27	Venezuela	423	89565	3	773
2020-10-28	Venezuela	482	90047	4	777
2020-10-29	Venezuela	353	90400	3	780
2020-10-30	Venezuela	476	90876	4	784
2020-10-31	Venezuela	404	91280	5	789
2020-11-01	Venezuela	309	91589	4	793
2020-11-02	Venezuela	424	92013	5	798
2020-11-03	Venezuela	312	92325	3	801
2020-11-04	Venezuela	380	92705	4	805
2020-11-05	Venezuela	395	93100	5	810
2020-11-06	Venezuela	380	93480	4	814
2020-11-07	Venezuela	441	93921	5	819
2020-11-08	Venezuela	384	94305	2	821
2020-11-09	Venezuela	393	94698	3	824
2020-11-10	Venezuela	185	94883	2	826
2020-11-11	Venezuela	266	95149	4	830
2020-11-12	Venezuela	296	95445	4	834
2020-11-13	Venezuela	305	95750	4	838
2020-11-14	Venezuela	390	96140	3	841
2020-11-15	Venezuela	301	96441	3	844
2020-11-16	Venezuela	492	96933	4	848
2020-11-17	Venezuela	419	97352	3	851
2020-11-18	Venezuela	387	97739	4	855
2020-11-19	Venezuela	311	98050	3	858
2020-11-20	Venezuela	300	98350	2	860
2020-11-21	Venezuela	315	98665	3	863
2020-11-22	Venezuela	352	99017	3	866
2020-11-23	Venezuela	418	99435	3	869
2020-11-24	Venezuela	400	99835	2	871
2020-11-25	Venezuela	308	100143	2	873
2020-11-26	Venezuela	355	100498	3	876
2020-11-27	Venezuela	319	100817	4	880
2020-11-28	Venezuela	398	101215	4	884
2020-11-29	Venezuela	309	101524	4	888
2020-11-30	Venezuela	236	101760	4	892
2020-12-01	Venezuela	280	102040	2	894
2020-12-02	Venezuela	354	102394	3	897
2020-12-03	Venezuela	227	102621	4	901
2020-12-04	Venezuela	446	103067	4	905
2020-12-05	Venezuela	481	103548	4	909
2020-12-06	Venezuela	329	103877	4	913
2020-12-07	Venezuela	300	104177	3	916
2020-12-08	Venezuela	265	104442	3	919
2020-12-09	Venezuela	0	104442	0	919
2020-12-10	Venezuela	942	105384	9	928
2020-12-11	Venezuela	468	105852	5	933
2020-12-12	Venezuela	428	106280	5	938
2020-12-13	Venezuela	435	106715	6	944
2020-12-14	Venezuela	462	107177	5	949
2020-12-15	Venezuela	609	107786	5	954
2020-12-16	Venezuela	339	108125	6	960
2020-12-17	Venezuela	355	108480	5	965
2020-12-18	Venezuela	237	108717	5	970
2020-12-19	Venezuela	364	109081	5	975
2020-12-20	Venezuela	314	109395	4	979
2020-12-21	Venezuela	386	109781	5	984
2020-12-22	Venezuela	294	110075	4	988
2020-12-23	Venezuela	438	110513	5	993
2020-12-24	Venezuela	315	110828	4	997
2020-12-25	Venezuela	196	111024	5	1002
2020-12-26	Venezuela	221	111245	4	1006
2020-12-27	Venezuela	358	111603	4	1010
2020-12-28	Venezuela	348	111951	3	1013
2020-12-29	Venezuela	365	112316	1	1014
2020-12-30	Venezuela	320	112636	4	1018
2020-12-31	Venezuela	225	112861	3	1021
2021-01-01	Venezuela	260	113121	4	1025
2021-01-02	Venezuela	441	113562	3	1028
2021-01-03	Venezuela	0	113562	0	1028
2021-01-04	Venezuela	521	114083	4	1032
2021-01-05	Venezuela	147	114230	2	1034
2021-01-06	Venezuela	177	114407	4	1038
2021-01-07	Venezuela	255	114662	4	1042
2021-01-08	Venezuela	246	114908	5	1047
2021-01-09	Venezuela	414	115322	5	1052
2021-01-10	Venezuela	345	115667	4	1056
2021-01-11	Venezuela	505	116172	5	1061
2021-01-12	Venezuela	438	116610	6	1067
2021-01-13	Venezuela	373	116983	6	1073
2021-01-14	Venezuela	316	117299	5	1078
2021-01-15	Venezuela	512	117811	6	1084
2021-01-16	Venezuela	604	118415	6	1090
2021-01-17	Venezuela	441	118856	5	1095
2021-01-18	Venezuela	450	119306	6	1101
2021-01-19	Venezuela	497	119803	5	1106
2021-01-20	Venezuela	641	120444	6	1112
2021-01-21	Venezuela	673	121117	4	1116
2021-01-22	Venezuela	574	121691	6	1122
2021-01-23	Venezuela	569	122260	7	1129
2021-01-24	Venezuela	535	122795	7	1136
2021-01-25	Venezuela	450	123245	6	1142
2021-01-26	Venezuela	464	123709	6	1148
2021-01-27	Venezuela	403	124112	6	1154
2021-01-28	Venezuela	413	124525	5	1159
2021-01-29	Venezuela	433	124958	6	1165
2021-01-30	Venezuela	406	125364	6	1171
2021-01-31	Venezuela	412	125776	6	1177
2021-02-01	Venezuela	547	126323	6	1183
2021-02-02	Venezuela	604	126927	6	1189
2021-02-03	Venezuela	419	127346	7	1196
2021-02-04	Venezuela	406	127752	6	1202
2021-02-05	Venezuela	563	128315	7	1209
2021-02-06	Venezuela	460	128775	7	1216
2021-02-07	Venezuela	456	129231	7	1223
2021-02-08	Venezuela	412	129643	5	1228
2021-02-09	Venezuela	473	130116	5	1233
2021-02-10	Venezuela	480	130596	7	1240
2021-02-11	Venezuela	500	131096	7	1247
2021-02-12	Venezuela	380	131476	6	1253
2021-02-13	Venezuela	352	131828	7	1260
2021-02-14	Venezuela	431	132259	7	1267
2021-02-15	Venezuela	484	132743	6	1273
2021-02-16	Venezuela	475	133218	6	1279
2021-02-17	Venezuela	359	133577	6	1285
2021-02-18	Venezuela	350	133927	7	1292
2021-02-19	Venezuela	392	134319	5	1297
2021-02-20	Venezuela	462	134781	6	1303
2021-02-21	Venezuela	333	135114	5	1308
2021-02-22	Venezuela	489	135603	4	1312
2021-02-23	Venezuela	465	136068	4	1316
2021-02-24	Venezuela	477	136545	4	1320
2021-02-25	Venezuela	441	136986	5	1325
2021-02-26	Venezuela	459	137445	6	1331
2021-02-27	Venezuela	426	137871	3	1334
2021-02-28	Venezuela	424	138295	4	1338
2021-03-01	Venezuela	444	138739	0	1338
2021-03-02	Venezuela	377	139116	6	1344
2021-03-03	Venezuela	429	139545	4	1348
2021-03-04	Venezuela	389	139934	5	1353
2021-03-05	Venezuela	449	140383	5	1358
2021-03-06	Venezuela	577	140960	6	1364
2021-03-07	Venezuela	396	141356	7	1371
2021-03-08	Venezuela	529	141885	7	1378
2021-03-09	Venezuela	453	142338	6	1384
2021-03-10	Venezuela	436	142774	7	1391
2021-03-11	Venezuela	547	143321	8	1399
2021-03-12	Venezuela	475	143796	8	1407
2021-03-13	Venezuela	481	144277	8	1415
2021-03-14	Venezuela	509	144786	7	1422
2021-03-15	Venezuela	593	145379	8	1430
2021-03-16	Venezuela	574	145953	7	1437
2021-03-17	Venezuela	535	146488	7	1444
2021-03-18	Venezuela	540	147028	7	1451
2021-03-19	Venezuela	549	147577	8	1459
2021-03-20	Venezuela	631	148208	8	1467
2021-03-21	Venezuela	937	149145	8	1475
2021-03-22	Venezuela	1161	150306	8	1483
2021-03-23	Venezuela	817	151123	10	1493
2021-03-24	Venezuela	771	151894	9	1502
2021-03-25	Venezuela	614	152508	9	1511
2021-03-26	Venezuela	807	153315	10	1521
2021-03-27	Venezuela	850	154165	11	1532
2021-03-28	Venezuela	740	154905	11	1543
2021-03-29	Venezuela	758	155663	12	1555
2021-03-30	Venezuela	992	156655	10	1565
2021-03-31	Venezuela	1288	157943	12	1577
2021-04-01	Venezuela	1206	159149	12	1589
2021-04-02	Venezuela	1348	160497	13	1602
2021-04-03	Venezuela	1254	161751	13	1615
2021-04-04	Venezuela	979	162730	14	1629
2021-04-05	Venezuela	1607	164337	18	1647
2021-04-06	Venezuela	1786	166123	15	1662
2021-04-07	Venezuela	1425	167548	16	1678
2021-04-08	Venezuela	1526	169074	15	1693
2021-04-09	Venezuela	1115	170189	12	1705
2021-04-10	Venezuela	1184	171373	15	1720
2021-04-11	Venezuela	1088	172461	19	1739
2021-04-12	Venezuela	1325	173786	20	1759
2021-04-13	Venezuela	1101	174887	19	1778
2021-04-14	Venezuela	925	175812	17	1795
2021-04-15	Venezuela	1160	176972	20	1815
2021-04-16	Venezuela	1122	178094	19	1834
2021-04-17	Venezuela	1271	179365	19	1853
2021-04-18	Venezuela	1244	180609	17	1870
2021-04-19	Venezuela	1294	181903	18	1888
2021-04-20	Venezuela	1287	183190	17	1905
2021-04-21	Venezuela	1405	184595	20	1925
2021-04-22	Venezuela	1141	185736	19	1944
2021-04-23	Venezuela	1009	186745	21	1965
2021-04-24	Venezuela	1318	188063	22	1987
2021-04-25	Venezuela	1318	189381	22	2009
2021-04-26	Venezuela	1142	190523	19	2028
2021-04-27	Venezuela	995	191518	19	2047
2021-04-28	Venezuela	980	192498	18	2065
2021-04-29	Venezuela	1223	193721	17	2082
2021-04-30	Venezuela	1238	194959	17	2099
2021-05-01	Venezuela	1427	196386	18	2117
2021-05-02	Venezuela	1297	197683	19	2136
2021-05-03	Venezuela	1182	198865	19	2155
2021-05-04	Venezuela	1202	200067	17	2172
2021-05-05	Venezuela	864	200931	17	2189
2021-05-06	Venezuela	876	201807	19	2208
2021-05-07	Venezuela	951	202758	18	2226
2021-05-08	Venezuela	1299	204057	18	2244
2021-05-09	Venezuela	1124	205181	19	2263
2021-05-10	Venezuela	1368	206549	17	2280
2021-05-11	Venezuela	1321	207870	11	2291
2021-05-12	Venezuela	1292	209162	13	2304
2021-05-13	Venezuela	954	210116	16	2320
2021-05-14	Venezuela	832	210948	17	2337
2021-05-15	Venezuela	890	211838	15	2352
2021-05-16	Venezuela	1160	212998	14	2366
2021-05-17	Venezuela	1233	214231	16	2382
2021-05-18	Venezuela	1070	215301	14	2396
2021-05-19	Venezuela	1114	216415	15	2411
2021-05-20	Venezuela	1188	217603	17	2428
2021-05-21	Venezuela	1211	218814	18	2446
2021-05-22	Venezuela	1050	219864	19	2465
2021-05-23	Venezuela	1178	221042	18	2483
2021-05-24	Venezuela	1010	222052	16	2499
2021-05-25	Venezuela	1293	223345	14	2513
2021-05-26	Venezuela	1474	224819	15	2528
2021-05-27	Venezuela	1317	226136	16	2544
2021-05-28	Venezuela	1271	227407	15	2559
2021-05-29	Venezuela	1421	228828	17	2576
2021-05-30	Venezuela	1319	230147	19	2595
2021-05-31	Venezuela	1296	231443	20	2615
2021-06-01	Venezuela	1357	232800	14	2629
2021-06-02	Venezuela	1365	234165	17	2646
2021-06-03	Venezuela	1402	235567	15	2661
2021-06-04	Venezuela	1188	236755	13	2674
2021-06-05	Venezuela	1258	238013	15	2689
2021-06-06	Venezuela	1239	239252	9	2698
2021-06-07	Venezuela	1462	240714	10	2708
2021-06-08	Venezuela	1424	242138	11	2719
2021-06-09	Venezuela	1483	243621	15	2734
2021-06-10	Venezuela	1679	245300	16	2750
2021-06-11	Venezuela	1464	246764	14	2764
2021-06-12	Venezuela	1083	247847	17	2781
2021-06-13	Venezuela	973	248820	16	2797
2021-06-14	Venezuela	1489	250309	17	2814
2021-06-15	Venezuela	1377	251686	15	2829
2021-06-16	Venezuela	1197	252883	16	2845
2021-06-17	Venezuela	1233	254116	20	2865
2021-06-18	Venezuela	1341	255457	21	2886
2021-06-19	Venezuela	1405	256862	20	2906
2021-06-20	Venezuela	1278	258140	19	2925
2021-06-21	Venezuela	1273	259413	18	2943
2021-06-22	Venezuela	1327	260740	15	2958
2021-06-23	Venezuela	1298	262038	15	2973
2021-06-24	Venezuela	1334	263372	16	2989
2021-06-25	Venezuela	1179	264551	18	3007
2021-06-26	Venezuela	1091	265642	16	3023
2021-06-27	Venezuela	1310	266952	15	3038
2021-06-28	Venezuela	1397	268349	17	3055
2021-06-29	Venezuela	1286	269635	13	3068
2021-06-30	Venezuela	1019	270654	16	3084
2021-07-01	Venezuela	1025	271679	17	3101
2021-07-02	Venezuela	1033	272712	18	3119
2021-07-03	Venezuela	1312	274024	17	3136
2021-07-04	Venezuela	1181	275205	18	3154
2021-07-05	Venezuela	1190	276395	19	3173
2021-07-06	Venezuela	1240	277635	17	3190
2021-07-07	Venezuela	1030	278665	19	3209
2021-07-08	Venezuela	1148	279813	13	3222
2021-07-09	Venezuela	1167	280980	17	3239
2021-07-10	Venezuela	927	281907	14	3253
2021-07-11	Venezuela	1033	282940	11	3264
2021-07-12	Venezuela	802	283742	14	3278
2021-07-13	Venezuela	1200	284942	12	3290
2021-07-14	Venezuela	968	285910	12	3302
2021-07-15	Venezuela	1080	286990	13	3315
2021-07-16	Venezuela	1109	288099	12	3327
2021-07-17	Venezuela	1263	289362	12	3339
2021-07-18	Venezuela	1162	290524	11	3350
2021-07-19	Venezuela	1192	291716	12	3362
2021-07-20	Venezuela	1063	292779	15	3377
2021-07-21	Venezuela	1087	293866	15	3392
2021-07-22	Venezuela	861	294727	16	3408
2021-07-23	Venezuela	1019	295746	18	3426
2021-07-24	Venezuela	1117	296863	17	3443
2021-07-25	Venezuela	919	297782	15	3458
2021-07-26	Venezuela	1022	298804	17	3475
2021-07-27	Venezuela	1018	299822	17	3492
2021-07-28	Venezuela	1097	300919	17	3509
2021-07-29	Venezuela	1060	301979	15	3524
2021-07-30	Venezuela	1009	302988	18	3542
2021-07-31	Venezuela	809	303797	16	3558
2021-08-01	Venezuela	929	304726	18	3576
2021-08-02	Venezuela	1040	305766	15	3591
2021-08-03	Venezuela	907	306673	16	3607
2021-08-04	Venezuela	897	307570	16	3623
2021-08-05	Venezuela	882	308452	14	3637
2021-08-06	Venezuela	766	309218	12	3649
2021-08-07	Venezuela	763	309981	17	3666
2021-08-08	Venezuela	979	310960	16	3682
2021-08-09	Venezuela	1155	312115	12	3694
2021-08-10	Venezuela	816	312931	11	3705
2021-08-11	Venezuela	653	313584	14	3719
2021-08-12	Venezuela	896	314480	14	3733
2021-08-13	Venezuela	1018	315498	15	3748
2021-08-14	Venezuela	951	316449	16	3764
2021-08-15	Venezuela	885	317334	17	3781
2021-08-16	Venezuela	851	318185	8	3789
2021-08-17	Venezuela	909	319094	10	3799
2021-08-18	Venezuela	861	319955	16	3815
2021-08-19	Venezuela	967	320922	15	3830
2021-08-20	Venezuela	1005	321927	14	3844
2021-08-21	Venezuela	830	322757	15	3859
2021-08-22	Venezuela	769	323526	12	3871
2021-08-23	Venezuela	1116	324642	15	3886
2021-08-24	Venezuela	1074	325716	9	3895
2021-08-25	Venezuela	806	326522	14	3909
2021-08-26	Venezuela	928	327450	15	3924
2021-08-27	Venezuela	1100	328550	16	3940
2021-08-28	Venezuela	1186	329736	15	3955
2021-08-29	Venezuela	1376	331112	15	3970
2021-08-30	Venezuela	1060	332172	16	3986
2021-08-31	Venezuela	953	333125	12	3998
2021-09-01	Venezuela	1218	334343	12	4010
2021-09-02	Venezuela	890	335233	16	4026
2021-09-03	Venezuela	855	336088	13	4039
2021-09-04	Venezuela	1271	337359	17	4056
2021-09-05	Venezuela	941	338300	16	4072
2021-09-06	Venezuela	955	339255	14	4086
2021-09-07	Venezuela	932	340187	12	4098
2021-09-08	Venezuela	1127	341314	17	4115
2021-09-09	Venezuela	834	342148	18	4133
2021-09-10	Venezuela	1030	343178	17	4150
2021-09-11	Venezuela	1119	344297	17	4167
2021-09-12	Venezuela	1263	345560	12	4179
2021-09-13	Venezuela	1195	346755	13	4192
2021-09-14	Venezuela	892	347647	11	4203
2021-09-15	Venezuela	1226	348873	11	4214
2021-09-16	Venezuela	858	349731	14	4228
2021-09-17	Venezuela	1064	350795	17	4245
2021-09-18	Venezuela	1260	352055	16	4261
2021-09-19	Venezuela	1346	353401	14	4275
2021-09-20	Venezuela	838	354239	16	4291
2021-09-21	Venezuela	822	355061	10	4301
2021-09-22	Venezuela	1201	356262	10	4311
2021-09-23	Venezuela	1060	357322	18	4329
2021-09-24	Venezuela	1140	358462	17	4346
2021-09-25	Venezuela	1171	359633	17	4363
2021-09-26	Venezuela	1216	360849	16	4379
2021-09-27	Venezuela	1191	362040	16	4395
2021-09-28	Venezuela	1260	363300	17	4412
2021-09-29	Venezuela	1458	364758	15	4427
2021-09-30	Venezuela	1392	366150	16	4443
2021-10-01	Venezuela	1522	367672	11	4454
2021-10-02	Venezuela	1296	368968	15	4469
2021-10-03	Venezuela	1400	370368	14	4483
2021-10-04	Venezuela	1638	372006	12	4495
2021-10-05	Venezuela	1326	373332	15	4510
2021-10-06	Venezuela	1527	374859	16	4526
2021-10-07	Venezuela	1452	376311	13	4539
2021-10-08	Venezuela	1522	377833	19	4558
2021-10-09	Venezuela	1519	379352	18	4576
2021-10-10	Venezuela	1504	380856	16	4592
2021-10-11	Venezuela	1410	382266	14	4606
2021-10-12	Venezuela	1110	383376	11	4617
2021-10-13	Venezuela	1292	384668	17	4634
2021-10-14	Venezuela	1284	385952	18	4652
2021-10-15	Venezuela	1441	387393	15	4667
2021-10-16	Venezuela	1350	388743	14	4681
2021-10-17	Venezuela	1302	390045	12	4693
2021-10-18	Venezuela	1368	391413	14	4707
2021-10-19	Venezuela	1349	392762	12	4719
2021-10-20	Venezuela	1299	394061	15	4734
2021-10-21	Venezuela	1162	395223	14	4748
2021-10-22	Venezuela	1254	396477	15	4763
2021-10-23	Venezuela	893	397370	12	4775
2021-10-24	Venezuela	1241	398611	15	4790
2021-10-25	Venezuela	1056	399667	10	4800
2021-10-26	Venezuela	844	400511	10	4810
2021-10-27	Venezuela	748	401259	12	4822
2021-10-28	Venezuela	1148	402407	14	4836
2021-10-29	Venezuela	911	403318	12	4848
2021-10-30	Venezuela	1069	404387	12	4860
2021-10-31	Venezuela	1058	405445	14	4874
2021-11-01	Venezuela	794	406239	10	4884
2021-11-02	Venezuela	912	407151	7	4891
2021-11-03	Venezuela	715	407866	11	4902
2021-11-04	Venezuela	861	408727	13	4915
2021-11-05	Venezuela	968	409695	10	4925
2021-11-06	Venezuela	953	410648	11	4936
2021-11-07	Venezuela	926	411574	10	4946
2021-11-08	Venezuela	898	412472	9	4955
2021-11-09	Venezuela	663	413135	10	4965
2021-11-10	Venezuela	1085	414220	11	4976
2021-11-11	Venezuela	980	415200	9	4985
2021-11-12	Venezuela	990	416190	11	4996
2021-11-13	Venezuela	930	417120	9	5005
2021-11-14	Venezuela	878	417998	5	5010
2021-11-15	Venezuela	902	418900	9	5019
2021-11-16	Venezuela	845	419745	7	5026
2021-11-17	Venezuela	755	420500	8	5034
2021-11-18	Venezuela	811	421311	6	5040
2021-11-19	Venezuela	918	422229	9	5049
2021-11-20	Venezuela	686	422915	8	5057
2021-11-21	Venezuela	718	423633	9	5066
2021-11-22	Venezuela	808	424441	7	5073
2021-11-23	Venezuela	772	425213	6	5079
2021-11-24	Venezuela	801	426014	9	5088
2021-11-25	Venezuela	785	426799	9	5097
2021-11-26	Venezuela	619	427418	7	5104
2021-11-27	Venezuela	1035	428453	11	5115
2021-11-28	Venezuela	907	429360	9	5124
2021-11-29	Venezuela	686	430046	7	5131
2021-11-30	Venezuela	650	430696	7	5138
2021-12-01	Venezuela	600	431296	6	5144
2021-12-02	Venezuela	649	431945	11	5155
2021-12-03	Venezuela	569	432514	6	5161
2021-12-04	Venezuela	694	433208	9	5170
2021-12-05	Venezuela	452	433660	7	5177
2021-12-06	Venezuela	473	434133	9	5186
2021-12-07	Venezuela	785	434918	7	5193
2021-12-08	Venezuela	543	435461	9	5202
2021-12-09	Venezuela	364	435825	6	5208
2021-12-10	Venezuela	353	436178	8	5216
2021-12-11	Venezuela	424	436602	7	5223
2021-12-12	Venezuela	511	437113	6	5229
2021-12-13	Venezuela	774	437887	5	5234
2021-12-14	Venezuela	796	438683	5	5239
2021-12-15	Venezuela	406	439089	6	5245
2021-12-16	Venezuela	355	439444	7	5252
2021-12-17	Venezuela	491	439935	6	5258
2021-12-18	Venezuela	463	440398	7	5265
2021-12-19	Venezuela	386	440784	7	5272
2021-12-20	Venezuela	444	441228	6	5278
2021-12-21	Venezuela	334	441562	7	5285
2021-12-22	Venezuela	375	441937	6	5291
2021-12-23	Venezuela	241	442178	8	5299
2021-12-24	Venezuela	253	442431	7	5306
2021-12-25	Venezuela	326	442757	4	5310
2021-12-26	Venezuela	242	442999	2	5312
2021-12-27	Venezuela	168	443167	1	5313
2021-12-28	Venezuela	165	443332	1	5314
2021-12-29	Venezuela	280	443612	2	5316
2021-12-30	Venezuela	371	443983	3	5319
2021-12-31	Venezuela	203	444186	2	5321
2022-01-01	Venezuela	225	444411	3	5324
2022-01-02	Venezuela	224	444635	4	5328
2022-01-03	Venezuela	193	444828	3	5331
2022-01-04	Venezuela	144	444972	2	5333
2022-01-05	Venezuela	110	445082	2	5335
2022-01-06	Venezuela	287	445369	2	5337
2022-01-07	Venezuela	311	445680	4	5341
2022-01-08	Venezuela	346	446026	4	5345
2022-01-09	Venezuela	401	446427	3	5348
2022-01-10	Venezuela	414	446841	4	5352
2022-01-11	Venezuela	447	447288	5	5357
2022-01-12	Venezuela	577	447865	4	5361
2022-01-13	Venezuela	598	448463	5	5366
2022-01-14	Venezuela	1267	449730	4	5370
2022-01-15	Venezuela	1162	450892	3	5373
2022-01-16	Venezuela	1538	452430	3	5376
2022-01-17	Venezuela	1544	453974	2	5378
2022-01-18	Venezuela	1049	455023	2	5380
2022-01-19	Venezuela	1618	456641	3	5383
2022-01-20	Venezuela	2090	458731	4	5387
2022-01-21	Venezuela	2328	461059	5	5392
2022-01-22	Venezuela	2086	463145	3	5395
2022-01-23	Venezuela	2318	465463	4	5399
2022-01-24	Venezuela	2401	467864	3	5402
2022-01-25	Venezuela	1702	469566	3	5405
2022-01-26	Venezuela	1823	471389	5	5410
2022-01-27	Venezuela	1736	473125	4	5414
2022-01-28	Venezuela	2010	475135	5	5419
2022-01-29	Venezuela	1887	477022	6	5425
2022-01-30	Venezuela	1989	479011	5	5430
2022-01-31	Venezuela	2364	481375	6	5436
2022-02-01	Venezuela	2646	484021	4	5440
2022-02-02	Venezuela	1953	485974	7	5447
2022-02-03	Venezuela	1801	487775	7	5454
2022-02-04	Venezuela	1530	489305	8	5462
2022-02-05	Venezuela	1711	491016	7	5469
2022-02-06	Venezuela	1662	492678	5	5474
2022-02-07	Venezuela	2157	494835	7	5481
2022-02-08	Venezuela	1448	496283	6	5487
2022-02-09	Venezuela	1694	497977	8	5495
2022-02-10	Venezuela	1560	499537	9	5504
2022-02-11	Venezuela	1008	500545	7	5511
2022-02-12	Venezuela	1041	501586	10	5521
2022-02-13	Venezuela	1576	503162	8	5529
2022-02-14	Venezuela	1557	504719	9	5538
2022-02-15	Venezuela	1228	505947	11	5549
2022-02-16	Venezuela	1030	506977	7	5556
2022-02-17	Venezuela	1065	508042	8	5564
2022-02-18	Venezuela	926	508968	8	5572
2022-02-19	Venezuela	632	509600	10	5582
2022-02-20	Venezuela	347	509947	9	5591
2022-02-21	Venezuela	606	510553	11	5602
2022-02-22	Venezuela	520	511073	7	5609
2022-02-23	Venezuela	701	511774	9	5618
2022-02-24	Venezuela	395	512169	3	5621
2022-02-25	Venezuela	391	512560	3	5624
2022-02-26	Venezuela	387	512947	1	5625
2022-02-27	Venezuela	480	513427	3	5628
2022-02-28	Venezuela	888	514315	3	5631
2022-03-01	Venezuela	480	514795	2	5633
2022-03-02	Venezuela	329	515124	3	5636
2022-03-03	Venezuela	458	515582	3	5639
2022-03-04	Venezuela	180	515762	2	5641
2022-03-05	Venezuela	181	515943	2	5643
2022-03-06	Venezuela	293	516236	2	5645
2022-03-07	Venezuela	0	516236	0	5645
2022-03-08	Venezuela	581	516817	4	5649
2022-03-09	Venezuela	149	516966	1	5650
2022-03-10	Venezuela	198	517164	2	5652
2022-03-11	Venezuela	352	517516	1	5653
2022-03-12	Venezuela	204	517720	2	5655
2022-03-13	Venezuela	279	517999	1	5656
2022-03-14	Venezuela	304	518303	1	5657
2022-03-15	Venezuela	107	518410	1	5658
2022-03-16	Venezuela	50	518460	1	5659
2022-03-17	Venezuela	290	518750	2	5661
2022-03-18	Venezuela	309	519059	2	5663
2022-03-19	Venezuela	0	519059	0	5663
2022-03-20	Venezuela	361	519420	3	5666
2022-03-21	Venezuela	138	519558	1	5667
2022-03-22	Venezuela	112	519670	1	5668
2022-03-23	Venezuela	54	519724	2	5670
2022-03-24	Venezuela	73	519797	1	5671
2022-03-25	Venezuela	75	519872	2	5673
2022-03-26	Venezuela	31	519903	1	5674
2022-03-27	Venezuela	135	520038	0	5674
2022-03-28	Venezuela	39	520077	0	5674
2022-03-29	Venezuela	36	520113	5	5679
2022-03-30	Venezuela	56	520169	1	5680
2022-03-31	Venezuela	135	520304	1	5681
2022-04-01	Venezuela	69	520373	1	5682
2022-04-02	Venezuela	124	520497	1	5683
2022-04-03	Venezuela	130	520627	1	5684
2022-04-04	Venezuela	81	520708	1	5685
2022-04-05	Venezuela	135	520843	1	5686
2022-04-06	Venezuela	62	520905	1	5687
2022-04-07	Venezuela	125	521030	1	5688
2022-04-08	Venezuela	75	521105	1	5689
2022-04-09	Venezuela	81	521186	2	5691
2022-04-10	Venezuela	139	521325	1	5692
2022-04-11	Venezuela	48	521373	1	5693
2022-04-12	Venezuela	98	521471	2	5695
2022-04-13	Venezuela	75	521546	1	5696
2022-04-14	Venezuela	72	521618	1	5697
2022-04-15	Venezuela	96	521714	1	5698
2022-04-16	Venezuela	166	521880	1	5699
2022-04-17	Venezuela	66	521946	1	5700
2022-04-18	Venezuela	88	522034	1	5701
2022-04-19	Venezuela	8	522042	0	5701
2022-04-20	Venezuela	7	522049	1	5702
2022-04-21	Venezuela	6	522055	1	5703
2022-04-22	Venezuela	1	522056	1	5704
2022-04-23	Venezuela	14	522070	1	5705
2022-04-24	Venezuela	18	522088	0	5705
2022-04-25	Venezuela	33	522121	0	5705
2022-04-26	Venezuela	55	522176	1	5706
2022-04-27	Venezuela	56	522232	0	5706
2022-04-28	Venezuela	11	522243	0	5706
2022-04-29	Venezuela	20	522263	0	5706
2022-04-30	Venezuela	8	522271	1	5707
2022-05-01	Venezuela	34	522305	1	5708
2022-05-02	Venezuela	20	522325	1	5709
2022-05-03	Venezuela	109	522434	0	5709
2022-05-04	Venezuela	80	522514	0	5709
2022-05-05	Venezuela	36	522550	0	5709
2022-05-06	Venezuela	14	522564	0	5709
2022-05-07	Venezuela	23	522587	0	5709
2022-05-08	Venezuela	38	522625	0	5709
2022-05-09	Venezuela	47	522672	0	5709
2022-05-10	Venezuela	77	522749	0	5709
2022-05-11	Venezuela	15	522764	0	5709
2022-05-12	Venezuela	36	522800	0	5709
2022-05-13	Venezuela	40	522840	1	5710
2022-05-14	Venezuela	50	522890	0	5710
2022-05-15	Venezuela	31	522921	1	5711
2022-05-16	Venezuela	55	522976	0	5711
2022-05-17	Venezuela	44	523020	1	5712
2022-05-18	Venezuela	39	523059	0	5712
2022-05-19	Venezuela	60	523119	1	5713
2022-05-20	Venezuela	30	523149	1	5714
2022-05-21	Venezuela	25	523174	1	5715
2022-05-22	Venezuela	64	523238	1	5716
2022-05-23	Venezuela	28	523266	0	5716
2022-05-24	Venezuela	77	523343	0	5716
2022-05-25	Venezuela	34	523377	0	5716
2022-05-26	Venezuela	34	523411	1	5717
2022-05-27	Venezuela	33	523444	1	5718
2022-05-28	Venezuela	47	523491	1	5719
2022-05-29	Venezuela	49	523540	1	5720
2022-05-30	Venezuela	53	523593	0	5720
2022-05-31	Venezuela	25	523618	1	5721
2022-06-01	Venezuela	7	523625	0	5721
2022-06-02	Venezuela	29	523654	0	5721
2022-06-03	Venezuela	56	523710	1	5722
2022-06-04	Venezuela	59	523769	0	5722
2022-06-05	Venezuela	28	523797	0	5722
2022-06-06	Venezuela	36	523833	0	5722
2022-06-07	Venezuela	68	523901	0	5722
2022-06-08	Venezuela	36	523937	0	5722
2022-06-09	Venezuela	32	523969	0	5722
2022-06-10	Venezuela	64	524033	0	5722
2022-06-11	Venezuela	52	524085	0	5722
2022-06-12	Venezuela	67	524152	1	5723
2022-06-13	Venezuela	64	524216	0	5723
2022-06-14	Venezuela	75	524291	1	5724
2022-06-15	Venezuela	30	524321	0	5724
2022-06-16	Venezuela	49	524370	0	5724
2022-06-17	Venezuela	118	524488	0	5724
2022-06-18	Venezuela	100	524588	0	5724
2022-06-19	Venezuela	130	524718	0	5724
2022-06-20	Venezuela	105	524823	0	5724
2022-06-21	Venezuela	88	524911	0	5724
2022-06-22	Venezuela	67	524978	0	5724
2022-06-23	Venezuela	127	525105	1	5725
2022-06-24	Venezuela	71	525176	0	5725
2022-06-25	Venezuela	164	525340	0	5725
2022-06-26	Venezuela	199	525539	1	5726
2022-06-27	Venezuela	177	525716	2	5728
2022-06-28	Venezuela	66	525782	1	5729
2022-06-29	Venezuela	45	525827	1	5730
2022-06-30	Venezuela	102	525929	0	5730
2022-07-01	Venezuela	93	526022	2	5732
2022-07-02	Venezuela	192	526214	1	5733
2022-07-03	Venezuela	240	526454	1	5734
2022-07-04	Venezuela	234	526688	1	5735
2022-07-05	Venezuela	304	526992	0	5735
2022-07-06	Venezuela	82	527074	0	5735
2022-07-07	Venezuela	167	527241	0	5735
2022-07-08	Venezuela	106	527347	3	5738
2020-01-03	Vietnam	0	0	0	0
2020-01-04	Vietnam	0	0	0	0
2020-01-05	Vietnam	0	0	0	0
2020-01-06	Vietnam	0	0	0	0
2020-01-07	Vietnam	0	0	0	0
2020-01-08	Vietnam	0	0	0	0
2020-01-09	Vietnam	0	0	0	0
2020-01-10	Vietnam	0	0	0	0
2020-01-11	Vietnam	0	0	0	0
2020-01-12	Vietnam	0	0	0	0
2020-01-13	Vietnam	0	0	0	0
2020-01-14	Vietnam	0	0	0	0
2020-01-15	Vietnam	0	0	0	0
2020-01-16	Vietnam	0	0	0	0
2020-01-17	Vietnam	0	0	0	0
2020-01-18	Vietnam	0	0	0	0
2020-01-19	Vietnam	0	0	0	0
2020-01-20	Vietnam	0	0	0	0
2020-01-21	Vietnam	0	0	0	0
2020-01-22	Vietnam	0	0	0	0
2020-01-23	Vietnam	0	0	0	0
2020-01-24	Vietnam	0	0	0	0
2020-01-25	Vietnam	2	2	0	0
2020-01-26	Vietnam	0	2	0	0
2020-01-27	Vietnam	0	2	0	0
2020-01-28	Vietnam	0	2	0	0
2020-01-29	Vietnam	0	2	0	0
2020-01-30	Vietnam	0	2	0	0
2020-01-31	Vietnam	0	2	0	0
2020-02-01	Vietnam	3	5	0	0
2020-02-02	Vietnam	1	6	0	0
2020-02-03	Vietnam	1	7	0	0
2020-02-04	Vietnam	0	7	0	0
2020-02-05	Vietnam	3	10	0	0
2020-02-06	Vietnam	0	10	0	0
2020-02-07	Vietnam	2	12	0	0
2020-02-08	Vietnam	1	13	0	0
2020-02-09	Vietnam	0	13	0	0
2020-02-10	Vietnam	1	14	0	0
2020-02-11	Vietnam	0	14	0	0
2020-02-12	Vietnam	1	15	0	0
2020-02-13	Vietnam	0	15	0	0
2020-02-14	Vietnam	1	16	0	0
2020-02-15	Vietnam	0	16	0	0
2020-02-16	Vietnam	0	16	0	0
2020-02-17	Vietnam	0	16	0	0
2020-02-18	Vietnam	0	16	0	0
2020-02-19	Vietnam	0	16	0	0
2020-02-20	Vietnam	0	16	0	0
2020-02-21	Vietnam	0	16	0	0
2020-02-22	Vietnam	0	16	0	0
2020-02-23	Vietnam	0	16	0	0
2020-02-24	Vietnam	0	16	0	0
2020-02-25	Vietnam	0	16	0	0
2020-02-26	Vietnam	0	16	0	0
2020-02-27	Vietnam	0	16	0	0
2020-02-28	Vietnam	0	16	0	0
2020-02-29	Vietnam	0	16	0	0
2020-03-01	Vietnam	0	16	0	0
2020-03-02	Vietnam	0	16	0	0
2020-03-03	Vietnam	0	16	0	0
2020-03-04	Vietnam	0	16	0	0
2020-03-05	Vietnam	0	16	0	0
2020-03-06	Vietnam	0	16	0	0
2020-03-07	Vietnam	2	18	0	0
2020-03-08	Vietnam	2	20	0	0
2020-03-09	Vietnam	10	30	0	0
2020-03-10	Vietnam	1	31	0	0
2020-03-11	Vietnam	3	34	0	0
2020-03-12	Vietnam	4	38	0	0
2020-03-13	Vietnam	6	44	0	0
2020-03-14	Vietnam	3	47	0	0
2020-03-15	Vietnam	6	53	0	0
2020-03-16	Vietnam	4	57	0	0
2020-03-17	Vietnam	4	61	0	0
2020-03-18	Vietnam	5	66	0	0
2020-03-19	Vietnam	10	76	0	0
2020-03-20	Vietnam	9	85	0	0
2020-03-21	Vietnam	6	91	0	0
2020-03-22	Vietnam	3	94	0	0
2020-03-23	Vietnam	19	113	0	0
2020-03-24	Vietnam	10	123	0	0
2020-03-25	Vietnam	11	134	0	0
2020-03-26	Vietnam	7	141	0	0
2020-03-27	Vietnam	12	153	0	0
2020-03-28	Vietnam	10	163	0	0
2020-03-29	Vietnam	11	174	0	0
2020-03-30	Vietnam	14	188	0	0
2020-03-31	Vietnam	15	203	0	0
2020-04-01	Vietnam	4	207	0	0
2020-04-02	Vietnam	11	218	0	0
2020-04-03	Vietnam	15	233	0	0
2020-04-04	Vietnam	6	239	0	0
2020-04-05	Vietnam	1	240	0	0
2020-04-06	Vietnam	1	241	0	0
2020-04-07	Vietnam	4	245	0	0
2020-04-08	Vietnam	4	249	0	0
2020-04-09	Vietnam	2	251	0	0
2020-04-10	Vietnam	4	255	0	0
2020-04-11	Vietnam	2	257	0	0
2020-04-12	Vietnam	1	258	0	0
2020-04-13	Vietnam	4	262	0	0
2020-04-14	Vietnam	3	265	0	0
2020-04-15	Vietnam	1	266	0	0
2020-04-16	Vietnam	1	267	0	0
2020-04-17	Vietnam	1	268	0	0
2020-04-18	Vietnam	0	268	0	0
2020-04-19	Vietnam	0	268	0	0
2020-04-20	Vietnam	0	268	0	0
2020-04-21	Vietnam	0	268	0	0
2020-04-22	Vietnam	0	268	0	0
2020-04-23	Vietnam	0	268	0	0
2020-04-24	Vietnam	0	268	0	0
2020-04-25	Vietnam	2	270	0	0
2020-04-26	Vietnam	0	270	0	0
2020-04-27	Vietnam	0	270	0	0
2020-04-28	Vietnam	0	270	0	0
2020-04-29	Vietnam	0	270	0	0
2020-04-30	Vietnam	0	270	0	0
2020-05-01	Vietnam	0	270	0	0
2020-05-02	Vietnam	0	270	0	0
2020-05-03	Vietnam	0	270	0	0
2020-05-04	Vietnam	1	271	0	0
2020-05-05	Vietnam	0	271	0	0
2020-05-06	Vietnam	0	271	0	0
2020-05-07	Vietnam	0	271	0	0
2020-05-08	Vietnam	17	288	0	0
2020-05-09	Vietnam	0	288	0	0
2020-05-10	Vietnam	0	288	0	0
2020-05-11	Vietnam	0	288	0	0
2020-05-12	Vietnam	0	288	0	0
2020-05-13	Vietnam	0	288	0	0
2020-05-14	Vietnam	0	288	0	0
2020-05-15	Vietnam	0	288	0	0
2020-05-16	Vietnam	25	313	0	0
2020-05-17	Vietnam	5	318	0	0
2020-05-18	Vietnam	2	320	0	0
2020-05-19	Vietnam	4	324	0	0
2020-05-20	Vietnam	0	324	0	0
2020-05-21	Vietnam	0	324	0	0
2020-05-22	Vietnam	0	324	0	0
2020-05-23	Vietnam	0	324	0	0
2020-05-24	Vietnam	1	325	0	0
2020-05-25	Vietnam	0	325	0	0
2020-05-26	Vietnam	1	326	0	0
2020-05-27	Vietnam	1	327	0	0
2020-05-28	Vietnam	0	327	0	0
2020-05-29	Vietnam	0	327	0	0
2020-05-30	Vietnam	0	327	0	0
2020-05-31	Vietnam	1	328	0	0
2020-06-01	Vietnam	0	328	0	0
2020-06-02	Vietnam	0	328	0	0
2020-06-03	Vietnam	0	328	0	0
2020-06-04	Vietnam	0	328	0	0
2020-06-05	Vietnam	0	328	0	0
2020-06-06	Vietnam	1	329	0	0
2020-06-07	Vietnam	0	329	0	0
2020-06-08	Vietnam	0	329	0	0
2020-06-09	Vietnam	3	332	0	0
2020-06-10	Vietnam	0	332	0	0
2020-06-11	Vietnam	0	332	0	0
2020-06-12	Vietnam	0	332	0	0
2020-06-13	Vietnam	0	332	0	0
2020-06-14	Vietnam	2	334	0	0
2020-06-15	Vietnam	0	334	0	0
2020-06-16	Vietnam	0	334	0	0
2020-06-17	Vietnam	1	335	0	0
2020-06-18	Vietnam	0	335	0	0
2020-06-19	Vietnam	7	342	0	0
2020-06-20	Vietnam	7	349	0	0
2020-06-21	Vietnam	0	349	0	0
2020-06-22	Vietnam	0	349	0	0
2020-06-23	Vietnam	0	349	0	0
2020-06-24	Vietnam	0	349	0	0
2020-06-25	Vietnam	3	352	0	0
2020-06-26	Vietnam	0	352	0	0
2020-06-27	Vietnam	1	353	0	0
2020-06-28	Vietnam	2	355	0	0
2020-06-29	Vietnam	0	355	0	0
2020-06-30	Vietnam	0	355	0	0
2020-07-01	Vietnam	0	355	0	0
2020-07-02	Vietnam	0	355	0	0
2020-07-03	Vietnam	0	355	0	0
2020-07-04	Vietnam	0	355	0	0
2020-07-05	Vietnam	0	355	0	0
2020-07-06	Vietnam	0	355	0	0
2020-07-07	Vietnam	14	369	0	0
2020-07-08	Vietnam	0	369	0	0
2020-07-09	Vietnam	0	369	0	0
2020-07-10	Vietnam	0	369	0	0
2020-07-11	Vietnam	1	370	0	0
2020-07-12	Vietnam	0	370	0	0
2020-07-13	Vietnam	2	372	0	0
2020-07-14	Vietnam	0	372	0	0
2020-07-15	Vietnam	1	373	0	0
2020-07-16	Vietnam	8	381	0	0
2020-07-17	Vietnam	0	381	0	0
2020-07-18	Vietnam	1	382	0	0
2020-07-19	Vietnam	0	382	0	0
2020-07-20	Vietnam	1	383	0	0
2020-07-21	Vietnam	1	384	0	0
2020-07-22	Vietnam	17	401	0	0
2020-07-23	Vietnam	7	408	0	0
2020-07-24	Vietnam	4	412	0	0
2020-07-25	Vietnam	3	415	0	0
2020-07-26	Vietnam	3	418	0	0
2020-07-27	Vietnam	2	420	0	0
2020-07-28	Vietnam	11	431	0	0
2020-07-29	Vietnam	15	446	0	0
2020-07-30	Vietnam	13	459	0	0
2020-07-31	Vietnam	50	509	0	0
2020-08-01	Vietnam	49	558	2	2
2020-08-02	Vietnam	32	590	1	3
2020-08-03	Vietnam	31	621	3	6
2020-08-04	Vietnam	31	652	0	6
2020-08-05	Vietnam	20	672	2	8
2020-08-06	Vietnam	45	717	0	8
2020-08-07	Vietnam	33	750	2	10
2020-08-08	Vietnam	39	789	0	10
2020-08-09	Vietnam	23	812	0	10
2020-08-10	Vietnam	29	841	3	13
2020-08-11	Vietnam	6	847	2	15
2020-08-12	Vietnam	19	866	2	17
2020-08-13	Vietnam	17	883	1	18
2020-08-14	Vietnam	28	911	3	21
2020-08-15	Vietnam	19	930	1	22
2020-08-16	Vietnam	21	951	1	23
2020-08-17	Vietnam	13	964	1	24
2020-08-18	Vietnam	19	983	1	25
2020-08-19	Vietnam	6	989	0	25
2020-08-20	Vietnam	4	993	0	25
2020-08-21	Vietnam	14	1007	0	25
2020-08-22	Vietnam	2	1009	0	25
2020-08-23	Vietnam	5	1014	1	26
2020-08-24	Vietnam	2	1016	1	27
2020-08-25	Vietnam	6	1022	0	27
2020-08-26	Vietnam	7	1029	0	27
2020-08-27	Vietnam	5	1034	2	29
2020-08-28	Vietnam	2	1036	1	30
2020-08-29	Vietnam	2	1038	0	30
2020-08-30	Vietnam	2	1040	2	32
2020-08-31	Vietnam	0	1040	0	32
2020-09-01	Vietnam	4	1044	2	34
2020-09-02	Vietnam	0	1044	0	34
2020-09-03	Vietnam	2	1046	0	34
2020-09-04	Vietnam	0	1046	1	35
2020-09-05	Vietnam	3	1049	0	35
2020-09-06	Vietnam	0	1049	0	35
2020-09-07	Vietnam	0	1049	0	35
2020-09-08	Vietnam	0	1049	0	35
2020-09-09	Vietnam	5	1054	0	35
2020-09-10	Vietnam	5	1059	0	35
2020-09-11	Vietnam	0	1059	0	35
2020-09-12	Vietnam	1	1060	0	35
2020-09-13	Vietnam	0	1060	0	35
2020-09-14	Vietnam	3	1063	0	35
2020-09-15	Vietnam	0	1063	0	35
2020-09-16	Vietnam	0	1063	0	35
2020-09-17	Vietnam	0	1063	0	35
2020-09-18	Vietnam	3	1066	0	35
2020-09-19	Vietnam	2	1068	0	35
2020-09-20	Vietnam	0	1068	0	35
2020-09-21	Vietnam	0	1068	0	35
2020-09-22	Vietnam	0	1068	0	35
2020-09-23	Vietnam	0	1068	0	35
2020-09-24	Vietnam	1	1069	0	35
2020-09-25	Vietnam	0	1069	0	35
2020-09-26	Vietnam	0	1069	0	35
2020-09-27	Vietnam	0	1069	0	35
2020-09-28	Vietnam	5	1074	0	35
2020-09-29	Vietnam	3	1077	0	35
2020-09-30	Vietnam	17	1094	0	35
2020-10-01	Vietnam	1	1095	0	35
2020-10-02	Vietnam	0	1095	0	35
2020-10-03	Vietnam	1	1096	0	35
2020-10-04	Vietnam	0	1096	0	35
2020-10-05	Vietnam	0	1096	0	35
2020-10-06	Vietnam	1	1097	0	35
2020-10-07	Vietnam	1	1098	0	35
2020-10-08	Vietnam	1	1099	0	35
2020-10-09	Vietnam	1	1100	0	35
2020-10-10	Vietnam	5	1105	0	35
2020-10-11	Vietnam	2	1107	0	35
2020-10-12	Vietnam	2	1109	0	35
2020-10-13	Vietnam	1	1110	0	35
2020-10-14	Vietnam	3	1113	0	35
2020-10-15	Vietnam	9	1122	0	35
2020-10-16	Vietnam	2	1124	0	35
2020-10-17	Vietnam	0	1124	0	35
2020-10-18	Vietnam	2	1126	0	35
2020-10-19	Vietnam	8	1134	0	35
2020-10-20	Vietnam	6	1140	0	35
2020-10-21	Vietnam	1	1141	0	35
2020-10-22	Vietnam	4	1145	0	35
2020-10-23	Vietnam	3	1148	0	35
2020-10-24	Vietnam	0	1148	0	35
2020-10-25	Vietnam	12	1160	0	35
2020-10-26	Vietnam	8	1168	0	35
2020-10-27	Vietnam	1	1169	0	35
2020-10-28	Vietnam	3	1172	0	35
2020-10-29	Vietnam	1	1173	0	35
2020-10-30	Vietnam	4	1177	0	35
2020-10-31	Vietnam	0	1177	0	35
2020-11-01	Vietnam	3	1180	0	35
2020-11-02	Vietnam	0	1180	0	35
2020-11-03	Vietnam	12	1192	0	35
2020-11-04	Vietnam	11	1203	0	35
2020-11-05	Vietnam	4	1207	0	35
2020-11-06	Vietnam	3	1210	0	35
2020-11-07	Vietnam	3	1213	0	35
2020-11-08	Vietnam	0	1213	0	35
2020-11-09	Vietnam	0	1213	0	35
2020-11-10	Vietnam	3	1216	0	35
2020-11-11	Vietnam	10	1226	0	35
2020-11-12	Vietnam	26	1252	0	35
2020-11-13	Vietnam	1	1253	0	35
2020-11-14	Vietnam	3	1256	0	35
2020-11-15	Vietnam	9	1265	0	35
2020-11-16	Vietnam	16	1281	0	35
2020-11-17	Vietnam	2	1283	0	35
2020-11-18	Vietnam	5	1288	0	35
2020-11-19	Vietnam	12	1300	0	35
2020-11-20	Vietnam	4	1304	0	35
2020-11-21	Vietnam	1	1305	0	35
2020-11-22	Vietnam	1	1306	0	35
2020-11-23	Vietnam	1	1307	0	35
2020-11-24	Vietnam	5	1312	0	35
2020-11-25	Vietnam	4	1316	0	35
2020-11-26	Vietnam	5	1321	0	35
2020-11-27	Vietnam	10	1331	0	35
2020-11-28	Vietnam	8	1339	0	35
2020-11-29	Vietnam	2	1341	0	35
2020-11-30	Vietnam	2	1343	0	35
2020-12-01	Vietnam	4	1347	0	35
2020-12-02	Vietnam	4	1351	0	35
2020-12-03	Vietnam	7	1358	0	35
2020-12-04	Vietnam	3	1361	0	35
2020-12-05	Vietnam	0	1361	0	35
2020-12-06	Vietnam	4	1365	0	35
2020-12-07	Vietnam	1	1366	0	35
2020-12-08	Vietnam	1	1367	0	35
2020-12-09	Vietnam	10	1377	0	35
2020-12-10	Vietnam	4	1381	0	35
2020-12-11	Vietnam	4	1385	0	35
2020-12-12	Vietnam	6	1391	0	35
2020-12-13	Vietnam	4	1395	0	35
2020-12-14	Vietnam	2	1397	0	35
2020-12-15	Vietnam	5	1402	0	35
2020-12-16	Vietnam	3	1405	0	35
2020-12-17	Vietnam	0	1405	0	35
2020-12-18	Vietnam	2	1407	0	35
2020-12-19	Vietnam	3	1410	0	35
2020-12-20	Vietnam	1	1411	0	35
2020-12-21	Vietnam	2	1413	0	35
2020-12-22	Vietnam	1	1414	0	35
2020-12-23	Vietnam	6	1420	0	35
2020-12-24	Vietnam	1	1421	0	35
2020-12-25	Vietnam	12	1433	0	35
2020-12-26	Vietnam	6	1439	0	35
2020-12-27	Vietnam	1	1440	0	35
2020-12-28	Vietnam	1	1441	0	35
2020-12-29	Vietnam	10	1451	0	35
2020-12-30	Vietnam	3	1454	0	35
2020-12-31	Vietnam	2	1456	0	35
2021-01-01	Vietnam	9	1465	0	35
2021-01-02	Vietnam	9	1474	0	35
2021-01-03	Vietnam	8	1482	0	35
2021-01-04	Vietnam	12	1494	0	35
2021-01-05	Vietnam	3	1497	0	35
2021-01-06	Vietnam	7	1504	0	35
2021-01-07	Vietnam	1	1505	0	35
2021-01-08	Vietnam	4	1509	0	35
2021-01-09	Vietnam	3	1512	0	35
2021-01-10	Vietnam	1	1513	0	35
2021-01-11	Vietnam	1	1514	0	35
2021-01-12	Vietnam	1	1515	0	35
2021-01-13	Vietnam	5	1520	0	35
2021-01-14	Vietnam	1	1521	0	35
2021-01-15	Vietnam	10	1531	0	35
2021-01-16	Vietnam	5	1536	0	35
2021-01-17	Vietnam	1	1537	0	35
2021-01-18	Vietnam	0	1537	0	35
2021-01-19	Vietnam	2	1539	0	35
2021-01-20	Vietnam	1	1540	0	35
2021-01-21	Vietnam	4	1544	0	35
2021-01-22	Vietnam	2	1546	0	35
2021-01-23	Vietnam	2	1548	0	35
2021-01-24	Vietnam	0	1548	0	35
2021-01-25	Vietnam	0	1548	0	35
2021-01-26	Vietnam	1	1549	0	35
2021-01-27	Vietnam	2	1551	0	35
2021-01-28	Vietnam	2	1553	0	35
2021-01-29	Vietnam	98	1651	0	35
2021-01-30	Vietnam	88	1739	0	35
2021-01-31	Vietnam	42	1781	0	35
2021-02-01	Vietnam	38	1819	0	35
2021-02-02	Vietnam	32	1851	0	35
2021-02-03	Vietnam	40	1891	0	35
2021-02-04	Vietnam	57	1948	0	35
2021-02-05	Vietnam	9	1957	0	35
2021-02-06	Vietnam	19	1976	0	35
2021-02-07	Vietnam	9	1985	0	35
2021-02-08	Vietnam	20	2005	0	35
2021-02-09	Vietnam	48	2053	0	35
2021-02-10	Vietnam	17	2070	0	35
2021-02-11	Vietnam	39	2109	0	35
2021-02-12	Vietnam	31	2140	0	35
2021-02-13	Vietnam	2	2142	0	35
2021-02-14	Vietnam	53	2195	0	35
2021-02-15	Vietnam	34	2229	0	35
2021-02-16	Vietnam	42	2271	0	35
2021-02-17	Vietnam	40	2311	0	35
2021-02-18	Vietnam	18	2329	0	35
2021-02-19	Vietnam	18	2347	0	35
2021-02-20	Vietnam	15	2362	0	35
2021-02-21	Vietnam	6	2368	0	35
2021-02-22	Vietnam	15	2383	0	35
2021-02-23	Vietnam	12	2395	0	35
2021-02-24	Vietnam	8	2403	0	35
2021-02-25	Vietnam	9	2412	0	35
2021-02-26	Vietnam	9	2421	0	35
2021-02-27	Vietnam	5	2426	0	35
2021-02-28	Vietnam	6	2432	0	35
2021-03-01	Vietnam	16	2448	0	35
2021-03-02	Vietnam	24	2472	0	35
2021-03-03	Vietnam	3	2475	0	35
2021-03-04	Vietnam	7	2482	0	35
2021-03-05	Vietnam	6	2488	0	35
2021-03-06	Vietnam	13	2501	0	35
2021-03-07	Vietnam	8	2509	0	35
2021-03-08	Vietnam	3	2512	0	35
2021-03-09	Vietnam	12	2524	0	35
2021-03-10	Vietnam	2	2526	0	35
2021-03-11	Vietnam	3	2529	0	35
2021-03-12	Vietnam	6	2535	0	35
2021-03-13	Vietnam	15	2550	0	35
2021-03-14	Vietnam	3	2553	0	35
2021-03-15	Vietnam	1	2554	0	35
2021-03-16	Vietnam	5	2559	0	35
2021-03-17	Vietnam	1	2560	0	35
2021-03-18	Vietnam	7	2567	0	35
2021-03-19	Vietnam	3	2570	0	35
2021-03-20	Vietnam	1	2571	0	35
2021-03-21	Vietnam	1	2572	0	35
2021-03-22	Vietnam	0	2572	0	35
2021-03-23	Vietnam	3	2575	0	35
2021-03-24	Vietnam	1	2576	0	35
2021-03-25	Vietnam	0	2576	0	35
2021-03-26	Vietnam	5	2581	0	35
2021-03-27	Vietnam	5	2586	0	35
2021-03-28	Vietnam	4	2590	0	35
2021-03-29	Vietnam	1	2591	0	35
2021-03-30	Vietnam	3	2594	0	35
2021-03-31	Vietnam	0	2594	0	35
2021-04-01	Vietnam	9	2603	0	35
2021-04-02	Vietnam	14	2617	0	35
2021-04-03	Vietnam	3	2620	0	35
2021-04-04	Vietnam	9	2629	0	35
2021-04-05	Vietnam	2	2631	0	35
2021-04-06	Vietnam	6	2637	0	35
2021-04-07	Vietnam	11	2648	0	35
2021-04-08	Vietnam	11	2659	0	35
2021-04-09	Vietnam	10	2669	0	35
2021-04-10	Vietnam	14	2683	0	35
2021-04-11	Vietnam	9	2692	0	35
2021-04-12	Vietnam	4	2696	0	35
2021-04-13	Vietnam	11	2707	0	35
2021-04-14	Vietnam	10	2717	0	35
2021-04-15	Vietnam	20	2737	0	35
2021-04-16	Vietnam	21	2758	0	35
2021-04-17	Vietnam	15	2773	0	35
2021-04-18	Vietnam	8	2781	0	35
2021-04-19	Vietnam	4	2785	0	35
2021-04-20	Vietnam	6	2791	0	35
2021-04-21	Vietnam	10	2801	0	35
2021-04-22	Vietnam	11	2812	0	35
2021-04-23	Vietnam	12	2824	0	35
2021-04-24	Vietnam	8	2832	0	35
2021-04-25	Vietnam	1	2833	0	35
2021-04-26	Vietnam	13	2846	0	35
2021-04-27	Vietnam	6	2852	0	35
2021-04-28	Vietnam	5	2857	0	35
2021-04-29	Vietnam	8	2865	0	35
2021-04-30	Vietnam	49	2914	0	35
2021-05-01	Vietnam	14	2928	0	35
2021-05-02	Vietnam	14	2942	0	35
2021-05-03	Vietnam	20	2962	0	35
2021-05-04	Vietnam	23	2985	0	35
2021-05-05	Vietnam	11	2996	0	35
2021-05-06	Vietnam	34	3030	0	35
2021-05-07	Vietnam	61	3091	0	35
2021-05-08	Vietnam	61	3152	0	35
2021-05-09	Vietnam	93	3245	0	35
2021-05-10	Vietnam	167	3412	0	35
2021-05-11	Vietnam	77	3489	0	35
2021-05-12	Vietnam	82	3571	0	35
2021-05-13	Vietnam	87	3658	0	35
2021-05-14	Vietnam	82	3740	0	35
2021-05-15	Vietnam	96	3836	0	35
2021-05-16	Vietnam	276	4112	1	36
2021-05-17	Vietnam	100	4212	1	37
2021-05-18	Vietnam	166	4378	0	37
2021-05-19	Vietnam	165	4543	0	37
2021-05-20	Vietnam	177	4720	1	38
2021-05-21	Vietnam	113	4833	1	39
2021-05-22	Vietnam	128	4961	2	41
2021-05-23	Vietnam	158	5119	0	41
2021-05-24	Vietnam	156	5275	2	43
2021-05-25	Vietnam	186	5461	1	44
2021-05-26	Vietnam	470	5931	0	44
2021-05-27	Vietnam	180	6111	1	45
2021-05-28	Vietnam	245	6356	1	46
2021-05-29	Vietnam	301	6657	1	47
2021-05-30	Vietnam	251	6908	0	47
2021-05-31	Vietnam	260	7168	0	47
2021-06-01	Vietnam	264	7432	0	47
2021-06-02	Vietnam	193	7625	1	48
2021-06-03	Vietnam	245	7870	1	49
2021-06-04	Vietnam	245	8115	0	49
2021-06-05	Vietnam	249	8364	2	51
2021-06-06	Vietnam	216	8580	2	53
2021-06-07	Vietnam	211	8791	0	53
2021-06-08	Vietnam	236	9027	1	54
2021-06-09	Vietnam	195	9222	2	56
2021-06-10	Vietnam	413	9635	0	56
2021-06-11	Vietnam	200	9835	0	56
2021-06-12	Vietnam	213	10048	2	58
2021-06-13	Vietnam	289	10337	1	59
2021-06-14	Vietnam	293	10630	1	60
2021-06-15	Vietnam	251	10881	0	60
2021-06-16	Vietnam	423	11304	2	62
2021-06-17	Vietnam	490	11794	0	62
2021-06-18	Vietnam	437	12231	0	62
2021-06-19	Vietnam	277	12508	1	63
2021-06-20	Vietnam	470	12978	2	65
2021-06-21	Vietnam	280	13258	2	67
2021-06-22	Vietnam	272	13530	4	71
2021-06-23	Vietnam	252	13782	0	71
2021-06-24	Vietnam	207	13989	1	72
2021-06-25	Vietnam	334	14323	3	75
2021-06-26	Vietnam	792	15115	2	77
2021-06-27	Vietnam	210	15325	0	77
2021-06-28	Vietnam	415	15740	3	80
2021-06-29	Vietnam	396	16136	2	82
2021-06-30	Vietnam	371	16507	2	84
2021-07-01	Vietnam	545	17052	3	87
2021-07-02	Vietnam	675	17727	0	87
2021-07-03	Vietnam	633	18360	5	92
2021-07-04	Vietnam	950	19310	0	92
2021-07-05	Vietnam	951	20261	7	99
2021-07-06	Vietnam	1051	21312	7	106
2021-07-07	Vietnam	1029	22341	7	113
2021-07-08	Vietnam	1044	23385	8	121
2021-07-09	Vietnam	1425	24810	6	127
2021-07-10	Vietnam	1798	26608	11	138
2021-07-11	Vietnam	1862	28470	8	146
2021-07-12	Vietnam	2008	30478	16	162
2021-07-13	Vietnam	2187	32665	17	179
2021-07-14	Vietnam	2744	35409	15	194
2021-07-15	Vietnam	2830	38239	11	205
2021-07-16	Vietnam	4049	42288	2	207
2021-07-17	Vietnam	4004	46292	18	225
2021-07-18	Vietnam	4710	51002	0	225
2021-07-19	Vietnam	4843	55845	29	254
2021-07-20	Vietnam	4335	60180	0	254
2021-07-21	Vietnam	5427	65607	80	334
2021-07-22	Vietnam	5537	71144	36	370
2021-07-23	Vietnam	7125	78269	0	370
2021-07-24	Vietnam	8688	86957	0	370
2021-07-25	Vietnam	7956	94913	0	370
2021-07-26	Vietnam	6260	101173	0	370
2021-07-27	Vietnam	7938	109111	154	524
2021-07-28	Vietnam	8010	117121	0	524
2021-07-29	Vietnam	6519	123640	106	630
2021-07-30	Vietnam	9765	133405	392	1022
2021-07-31	Vietnam	7717	141122	139	1161
2021-08-01	Vietnam	8938	150060	145	1306
2021-08-02	Vietnam	7447	157507	0	1306
2021-08-03	Vietnam	7832	165339	575	1881
2021-08-04	Vietnam	9122	174461	190	2071
2021-08-05	Vietnam	7295	181756	256	2327
2021-08-06	Vietnam	7310	189066	393	2720
2021-08-07	Vietnam	8109	197175	296	3016
2021-08-08	Vietnam	8481	205656	234	3250
2021-08-09	Vietnam	9904	215560	147	3397
2021-08-10	Vietnam	9334	224894	360	3757
2021-08-11	Vietnam	8043	232937	388	4145
2021-08-12	Vietnam	8606	241543	342	4487
2021-08-13	Vietnam	5025	246568	326	4813
2021-08-14	Vietnam	9180	255748	275	5088
2021-08-15	Vietnam	9716	265464	349	5437
2021-08-16	Vietnam	9580	275044	337	5774
2021-08-17	Vietnam	8652	283696	367	6141
2021-08-18	Vietnam	9605	293301	331	6472
2021-08-19	Vietnam	8656	301957	298	6770
2021-08-20	Vietnam	10654	312611	380	7150
2021-08-21	Vietnam	10657	323268	390	7540
2021-08-22	Vietnam	13439	336707	0	7540
2021-08-23	Vietnam	11352	348059	737	8277
2021-08-24	Vietnam	10397	358456	389	8666
2021-08-25	Vietnam	10811	369267	348	9014
2021-08-26	Vietnam	12096	381363	335	9349
2021-08-27	Vietnam	11575	392938	318	9667
2021-08-28	Vietnam	17428	410366	386	10053
2021-08-29	Vietnam	12103	422469	352	10405
2021-08-30	Vietnam	12796	435265	344	10749
2021-08-31	Vietnam	14224	449489	315	11064
2021-09-01	Vietnam	12603	462092	0	11064
2021-09-02	Vietnam	11438	473530	804	11868
2021-09-03	Vietnam	13197	486727	270	12138
2021-09-04	Vietnam	14922	501649	308	12446
2021-09-05	Vietnam	9521	511170	347	12793
2021-09-06	Vietnam	13137	524307	281	13074
2021-09-07	Vietnam	12481	536788	311	13385
2021-09-08	Vietnam	14208	550996	316	13701
2021-09-09	Vietnam	12680	563676	434	14135
2021-09-10	Vietnam	12420	576096	335	14470
2021-09-11	Vietnam	13321	589417	275	14745
2021-09-12	Vietnam	11932	601349	273	15018
2021-09-13	Vietnam	12026	613375	261	15279
2021-09-14	Vietnam	11172	624547	381	15660
2021-09-15	Vietnam	10508	635055	276	15936
2021-09-16	Vietnam	10585	645640	250	16186
2021-09-17	Vietnam	10489	656129	239	16425
2021-09-18	Vietnam	11521	667650	212	16637
2021-09-19	Vietnam	9373	677023	220	16857
2021-09-20	Vietnam	10040	687063	233	17090
2021-09-21	Vietnam	8681	695744	215	17305
2021-09-22	Vietnam	11692	707436	240	17545
2021-09-23	Vietnam	11527	718963	236	17781
2021-09-24	Vietnam	9472	728435	236	18017
2021-09-25	Vietnam	8537	736972	203	18220
2021-09-26	Vietnam	9706	746678	180	18400
2021-09-27	Vietnam	10011	756689	184	18584
2021-09-28	Vietnam	9362	766051	174	18758
2021-09-29	Vietnam	4589	770640	178	18936
2021-09-30	Vietnam	8758	779398	162	19098
2021-10-01	Vietnam	11357	790755	203	19301
2021-10-02	Vietnam	6957	797712	136	19437
2021-10-03	Vietnam	5490	803202	164	19601
2021-10-04	Vietnam	5376	808578	114	19715
2021-10-05	Vietnam	5383	813961	130	19845
2021-10-06	Vietnam	4363	818324	134	19979
2021-10-07	Vietnam	4363	822687	119	20098
2021-10-08	Vietnam	4150	826837	125	20223
2021-10-09	Vietnam	4784	831621	114	20337
2021-10-10	Vietnam	4513	836134	105	20442
2021-10-11	Vietnam	3528	839662	113	20555
2021-10-12	Vietnam	3619	843281	115	20670
2021-10-13	Vietnam	2949	846230	93	20763
2021-10-14	Vietnam	3461	849691	106	20869
2021-10-15	Vietnam	4151	853842	81	20950
2021-10-16	Vietnam	3797	857639	93	21043
2021-10-17	Vietnam	3221	860860	88	21131
2021-10-18	Vietnam	3193	864053	63	21194
2021-10-19	Vietnam	3168	867221	75	21269
2021-10-20	Vietnam	3034	870255	75	21344
2021-10-21	Vietnam	3646	873901	72	21416
2021-10-22	Vietnam	3636	877537	71	21487
2021-10-23	Vietnam	3985	881522	56	21543
2021-10-24	Vietnam	3373	884895	77	21620
2021-10-25	Vietnam	4045	888940	53	21673
2021-10-26	Vietnam	3639	892579	65	21738
2021-10-27	Vietnam	3595	896174	64	21802
2021-10-28	Vietnam	4411	900585	54	21856
2021-10-29	Vietnam	4892	905477	54	21910
2021-10-30	Vietnam	4899	910376	56	21966
2021-10-31	Vietnam	5227	915603	64	22030
2021-11-01	Vietnam	5519	921122	53	22083
2021-11-02	Vietnam	5598	926720	52	22135
2021-11-03	Vietnam	5637	932357	70	22205
2021-11-04	Vietnam	7106	939463	78	22283
2021-11-05	Vietnam	6580	946043	59	22342
2021-11-06	Vietnam	7504	953547	70	22412
2021-11-07	Vietnam	7491	961038	58	22470
2021-11-08	Vietnam	7646	968684	61	22531
2021-11-09	Vietnam	7988	976672	67	22598
2021-11-10	Vietnam	8133	984805	88	22686
2021-11-11	Vietnam	7930	992735	79	22765
2021-11-12	Vietnam	8162	1000897	84	22849
2021-11-13	Vietnam	8982	1009879	81	22930
2021-11-14	Vietnam	8467	1018346	88	23018
2021-11-15	Vietnam	8176	1026522	64	23082
2021-11-16	Vietnam	8616	1035138	101	23183
2021-11-17	Vietnam	10259	1045397	87	23270
2021-11-18	Vietnam	9849	1055246	67	23337
2021-11-19	Vietnam	10223	1065469	139	23476
2021-11-20	Vietnam	9625	1075094	102	23578
2021-11-21	Vietnam	9531	1084625	107	23685
2021-11-22	Vietnam	9889	1094514	76	23761
2021-11-23	Vietnam	10321	1104835	190	23951
2021-11-24	Vietnam	39132	1143967	167	24118
2021-11-25	Vietnam	11811	1155778	125	24243
2021-11-26	Vietnam	12450	1168228	164	24407
2021-11-27	Vietnam	13109	1181337	137	24544
2021-11-28	Vietnam	16067	1197404	148	24692
2021-11-29	Vietnam	12936	1210340	190	24882
2021-11-30	Vietnam	13770	1224110	173	25055
2021-12-01	Vietnam	13972	1238082	197	25252
2021-12-02	Vietnam	14508	1252590	196	25448
2021-12-03	Vietnam	13698	1266288	210	25658
2021-12-04	Vietnam	14492	1280780	200	25858
2021-12-05	Vietnam	13998	1294778	203	26061
2021-12-06	Vietnam	14314	1309092	199	26260
2021-12-07	Vietnam	14591	1323683	223	26483
2021-12-08	Vietnam	13840	1337523	217	26700
2021-12-09	Vietnam	14599	1352122	230	26930
2021-12-10	Vietnam	15311	1367433	256	27186
2021-12-11	Vietnam	14839	1382272	216	27402
2021-12-12	Vietnam	16141	1398413	209	27611
2021-12-13	Vietnam	14638	1413051	228	27839
2021-12-14	Vietnam	15377	1428428	242	28081
2021-12-15	Vietnam	15220	1443648	252	28333
2021-12-16	Vietnam	15527	1459175	283	28616
2021-12-17	Vietnam	34062	1493237	241	28857
2021-12-18	Vietnam	15236	1508473	246	29103
2021-12-19	Vietnam	15895	1524368	248	29351
2021-12-20	Vietnam	16110	1540478	215	29566
2021-12-21	Vietnam	14977	1555455	225	29791
2021-12-22	Vietnam	16325	1571780	250	30041
2021-12-23	Vietnam	16555	1588335	210	30251
2021-12-24	Vietnam	16377	1604712	280	30531
2021-12-25	Vietnam	16157	1620869	235	30766
2021-12-26	Vietnam	15586	1636455	241	31007
2021-12-27	Vietnam	15218	1651673	207	31214
2021-12-28	Vietnam	14872	1666545	204	31418
2021-12-29	Vietnam	14440	1680985	214	31632
2021-12-30	Vietnam	13889	1694874	245	31877
2021-12-31	Vietnam	19868	1714742	291	32168
2022-01-01	Vietnam	16515	1731257	226	32394
2022-01-02	Vietnam	14835	1746092	216	32610
2022-01-03	Vietnam	16948	1763040	221	32831
2022-01-04	Vietnam	15936	1778976	190	33021
2022-01-05	Vietnam	21728	1800704	224	33245
2022-01-06	Vietnam	17017	1817721	230	33475
2022-01-07	Vietnam	25842	1843563	169	33644
2022-01-08	Vietnam	16278	1859841	233	33877
2022-01-09	Vietnam	16553	1876394	240	34117
2022-01-10	Vietnam	23181	1899575	202	34319
2022-01-11	Vietnam	14818	1914393	212	34531
2022-01-12	Vietnam	16035	1930428	256	34787
2022-01-13	Vietnam	28291	1958719	177	34964
2022-01-14	Vietnam	16725	1975444	206	35170
2022-01-15	Vietnam	16040	1991484	171	35341
2022-01-16	Vietnam	16378	2007862	139	35480
2022-01-17	Vietnam	15684	2023546	129	35609
2022-01-18	Vietnam	21744	2045290	179	35788
2022-01-19	Vietnam	16838	2062128	184	35972
2022-01-20	Vietnam	15959	2078087	142	36114
2022-01-21	Vietnam	16715	2094802	152	36266
2022-01-22	Vietnam	15935	2110737	177	36443
2022-01-23	Vietnam	15707	2126444	153	36596
2022-01-24	Vietnam	14978	2141422	123	36719
2022-01-25	Vietnam	14362	2155784	165	36884
2022-01-26	Vietnam	15743	2171527	126	37010
2022-01-27	Vietnam	15954	2187481	155	37165
2022-01-28	Vietnam	15727	2203208	126	37291
2022-01-29	Vietnam	14929	2218137	141	37432
2022-01-30	Vietnam	15150	2233287	115	37547
2022-01-31	Vietnam	29766	2263053	121	37668
2022-02-01	Vietnam	12674	2275727	109	37777
2022-02-02	Vietnam	11023	2286750	0	37777
2022-02-03	Vietnam	8744	2295494	0	37777
2022-02-04	Vietnam	8601	2304095	286	38063
2022-02-05	Vietnam	11594	2315689	84	38147
2022-02-06	Vietnam	12170	2327859	114	38261
2022-02-07	Vietnam	14112	2341971	63	38324
2022-02-08	Vietnam	16815	2358786	100	38424
2022-02-09	Vietnam	21909	2380695	97	38521
2022-02-10	Vietnam	23956	2404651	93	38614
2022-02-11	Vietnam	26032	2430683	74	38688
2022-02-12	Vietnam	26487	2457170	96	38784
2022-02-13	Vietnam	27311	2484481	78	38862
2022-02-14	Vietnam	26379	2510860	84	38946
2022-02-15	Vietnam	29413	2540273	91	39037
2022-02-16	Vietnam	31814	2572087	85	39122
2022-02-17	Vietnam	34737	2606824	66	39188
2022-02-18	Vietnam	36200	2643024	90	39278
2022-02-19	Vietnam	42439	2685463	80	39358
2022-02-20	Vietnam	54830	2740293	65	39423
2022-02-21	Vietnam	47200	2787493	78	39501
2022-02-22	Vietnam	46880	2834373	104	39605
2022-02-23	Vietnam	55879	2890252	77	39682
2022-02-24	Vietnam	82126	2972378	37	39719
2022-02-25	Vietnam	69128	3041506	165	39884
2022-02-26	Vietnam	78795	3120301	78	39962
2022-02-27	Vietnam	98876	3219177	88	40050
2022-02-28	Vietnam	101828	3321005	94	40144
2022-03-01	Vietnam	122480	3443485	108	40252
2022-03-02	Vietnam	114144	3557629	86	40338
2022-03-03	Vietnam	151852	3709481	114	40452
2022-03-04	Vietnam	176150	3885631	95	40547
2022-03-05	Vietnam	173631	4059262	97	40644
2022-03-06	Vietnam	173258	4232520	82	40726
2022-03-07	Vietnam	202180	4434700	87	40813
2022-03-08	Vietnam	147358	4582058	78	40891
2022-03-09	Vietnam	194815	4776873	86	40977
2022-03-10	Vietnam	265163	5042036	109	41086
2022-03-11	Vietnam	218459	5260495	71	41157
2022-03-12	Vietnam	188440	5448935	71	41228
2022-03-13	Vietnam	454212	5903147	62	41290
2022-03-14	Vietnam	209501	6112648	95	41385
2022-03-15	Vietnam	264790	6377438	92	41477
2022-03-16	Vietnam	175480	6552918	68	41545
2022-03-17	Vietnam	267540	6820458	62	41607
2022-03-18	Vietnam	353965	7174423	76	41683
2022-03-19	Vietnam	192689	7367112	57	41740
2022-03-20	Vietnam	424729	7791841	77	41817
2022-03-21	Vietnam	166207	7958048	63	41880
2022-03-22	Vietnam	131713	8089761	69	41949
2022-03-23	Vietnam	249153	8338914	65	42014
2022-03-24	Vietnam	140837	8479751	61	42075
2022-03-25	Vietnam	120000	8599751	70	42145
2022-03-26	Vietnam	161501	8761252	51	42196
2022-03-27	Vietnam	158305	8919557	62	42258
2022-03-28	Vietnam	91916	9011473	48	42306
2022-03-29	Vietnam	263376	9274849	52	42358
2022-03-30	Vietnam	111640	9386489	55	42413
2022-03-31	Vietnam	85765	9472254	41	42454
2022-04-01	Vietnam	92355	9564609	39	42493
2022-04-02	Vietnam	86054	9650663	33	42526
2022-04-03	Vietnam	65619	9716282	37	42563
2022-04-04	Vietnam	102046	9818328	37	42600
2022-04-05	Vietnam	48717	9867045	42	42642
2022-04-06	Vietnam	54995	9922040	39	42681
2022-04-07	Vietnam	58424	9980464	31	42712
2022-04-08	Vietnam	90228	10070692	21	42733
2022-04-09	Vietnam	65097	10135789	35	42768
2022-04-10	Vietnam	34140	10169929	26	42794
2022-04-11	Vietnam	28307	10198236	19	42813
2022-04-12	Vietnam	51924	10250160	17	42830
2022-04-13	Vietnam	22804	10272964	28	42858
2022-04-14	Vietnam	24623	10297587	20	42878
2022-04-15	Vietnam	23012	10320599	23	42901
2022-04-16	Vietnam	73934	10394533	23	42924
2022-04-17	Vietnam	23354	10417887	10	42934
2022-04-18	Vietnam	14660	10432547	10	42944
2022-04-19	Vietnam	43272	10475819	13	42957
2022-04-20	Vietnam	13500	10489319	18	42975
2022-04-21	Vietnam	13271	10502590	7	42982
2022-04-22	Vietnam	30574	10533164	9	42991
2022-04-23	Vietnam	11160	10544324	7	42998
2022-04-24	Vietnam	10365	10554689	6	43004
2022-04-25	Vietnam	8813	10563502	9	43013
2022-04-26	Vietnam	8270	10571772	8	43021
2022-04-27	Vietnam	48431	10620203	8	43029
2022-04-28	Vietnam	11313	10631516	5	43034
2022-04-29	Vietnam	7116	10638632	3	43037
2022-04-30	Vietnam	6068	10644700	1	43038
2022-05-01	Vietnam	5109	10649809	3	43041
2022-05-02	Vietnam	3717	10653526	1	43042
2022-05-03	Vietnam	3123	10656649	2	43044
2022-05-04	Vietnam	2709	10659358	0	43044
2022-05-05	Vietnam	3088	10662446	3	43047
2022-05-06	Vietnam	4305	10666751	2	43049
2022-05-07	Vietnam	3819	10670570	6	43055
2022-05-08	Vietnam	3345	10673915	0	43055
2022-05-09	Vietnam	2269	10676184	1	43056
2022-05-10	Vietnam	2175	10678359	1	43057
2022-05-11	Vietnam	2855	10681214	1	43058
2022-05-12	Vietnam	2758	10683972	2	43060
2022-05-13	Vietnam	6499	10690471	3	43063
2022-05-14	Vietnam	2670	10693141	0	43063
2022-05-15	Vietnam	1895	10695036	2	43065
2022-05-16	Vietnam	1594	10696630	0	43065
2022-05-17	Vietnam	1550	10698180	2	43067
2022-05-18	Vietnam	1785	10699965	4	43071
2022-05-19	Vietnam	1831	10701796	1	43072
2022-05-20	Vietnam	2728	10704524	1	43073
2022-05-21	Vietnam	1587	10706111	2	43075
2022-05-22	Vietnam	1457	10707568	0	43075
2022-05-23	Vietnam	1319	10708887	0	43075
2022-05-24	Vietnam	1179	10710066	1	43076
2022-05-25	Vietnam	1323	10711389	0	43076
2022-05-26	Vietnam	1344	10712733	2	43078
2022-05-27	Vietnam	1275	10714008	0	43078
2022-05-28	Vietnam	1239	10715247	0	43078
2022-05-29	Vietnam	1114	10716361	0	43078
2022-05-30	Vietnam	890	10717251	0	43078
2022-05-31	Vietnam	1118	10718369	0	43078
2022-06-01	Vietnam	1010	10719379	1	43079
2022-06-02	Vietnam	1047	10720426	0	43079
2022-06-03	Vietnam	2208	10722634	1	43080
2022-06-04	Vietnam	1039	10723673	0	43080
2022-06-05	Vietnam	881	10724554	0	43080
2022-06-06	Vietnam	685	10725239	0	43080
2022-06-07	Vietnam	806	10726045	1	43081
2022-06-08	Vietnam	960	10727005	0	43081
2022-06-09	Vietnam	913	10727918	0	43081
2022-06-10	Vietnam	802	10728720	0	43081
2022-06-11	Vietnam	961	10729681	1	43082
2022-06-12	Vietnam	1563	10731244	0	43082
2022-06-13	Vietnam	568	10731812	1	43083
2022-06-14	Vietnam	617	10732429	0	43083
2022-06-15	Vietnam	856	10733285	0	43083
2022-06-16	Vietnam	866	10734151	0	43083
2022-06-17	Vietnam	774	10734925	0	43083
2022-06-18	Vietnam	1483	10736408	0	43083
2022-06-19	Vietnam	699	10737107	0	43083
2022-06-20	Vietnam	533	10737640	0	43083
2022-06-21	Vietnam	521	10738161	0	43083
2022-06-22	Vietnam	748	10738909	1	43084
2022-06-23	Vietnam	0	10738909	0	43084
2022-06-24	Vietnam	0	10738909	0	43084
2022-06-25	Vietnam	3325	10742234	0	43084
2022-06-26	Vietnam	657	10742891	0	43084
2022-06-27	Vietnam	557	10743448	0	43084
2022-06-28	Vietnam	637	10744085	0	43084
2022-06-29	Vietnam	769	10744854	0	43084
2022-06-30	Vietnam	777	10745631	3	43087
2022-07-01	Vietnam	839	10746470	0	43087
2022-07-02	Vietnam	927	10747397	0	43087
2022-07-03	Vietnam	730	10748127	0	43087
2022-07-04	Vietnam	512	10748639	0	43087
2022-07-05	Vietnam	685	10749324	0	43087
2022-07-06	Vietnam	989	10750313	1	43088
2022-07-07	Vietnam	914	10751227	0	43088
2022-07-08	Vietnam	913	10752140	1	43089
2020-01-03	Wallis and Futuna	0	0	0	0
2020-01-04	Wallis and Futuna	0	0	0	0
2020-01-05	Wallis and Futuna	0	0	0	0
2020-01-06	Wallis and Futuna	0	0	0	0
2020-01-07	Wallis and Futuna	0	0	0	0
2020-01-08	Wallis and Futuna	0	0	0	0
2020-01-09	Wallis and Futuna	0	0	0	0
2020-01-10	Wallis and Futuna	0	0	0	0
2020-01-11	Wallis and Futuna	0	0	0	0
2020-01-12	Wallis and Futuna	0	0	0	0
2020-01-13	Wallis and Futuna	0	0	0	0
2020-01-14	Wallis and Futuna	0	0	0	0
2020-01-15	Wallis and Futuna	0	0	0	0
2020-01-16	Wallis and Futuna	0	0	0	0
2020-01-17	Wallis and Futuna	0	0	0	0
2020-01-18	Wallis and Futuna	0	0	0	0
2020-01-19	Wallis and Futuna	0	0	0	0
2020-01-20	Wallis and Futuna	0	0	0	0
2020-01-21	Wallis and Futuna	0	0	0	0
2020-01-22	Wallis and Futuna	0	0	0	0
2020-01-23	Wallis and Futuna	0	0	0	0
2020-01-24	Wallis and Futuna	0	0	0	0
2020-01-25	Wallis and Futuna	0	0	0	0
2020-01-26	Wallis and Futuna	0	0	0	0
2020-01-27	Wallis and Futuna	0	0	0	0
2020-01-28	Wallis and Futuna	0	0	0	0
2020-01-29	Wallis and Futuna	0	0	0	0
2020-01-30	Wallis and Futuna	0	0	0	0
2020-01-31	Wallis and Futuna	0	0	0	0
2020-02-01	Wallis and Futuna	0	0	0	0
2020-02-02	Wallis and Futuna	0	0	0	0
2020-02-03	Wallis and Futuna	0	0	0	0
2020-02-04	Wallis and Futuna	0	0	0	0
2020-02-05	Wallis and Futuna	0	0	0	0
2020-02-06	Wallis and Futuna	0	0	0	0
2020-02-07	Wallis and Futuna	0	0	0	0
2020-02-08	Wallis and Futuna	0	0	0	0
2020-02-09	Wallis and Futuna	0	0	0	0
2020-02-10	Wallis and Futuna	0	0	0	0
2020-02-11	Wallis and Futuna	0	0	0	0
2020-02-12	Wallis and Futuna	0	0	0	0
2020-02-13	Wallis and Futuna	0	0	0	0
2020-02-14	Wallis and Futuna	0	0	0	0
2020-02-15	Wallis and Futuna	0	0	0	0
2020-02-16	Wallis and Futuna	0	0	0	0
2020-02-17	Wallis and Futuna	0	0	0	0
2020-02-18	Wallis and Futuna	0	0	0	0
2020-02-19	Wallis and Futuna	0	0	0	0
2020-02-20	Wallis and Futuna	0	0	0	0
2020-02-21	Wallis and Futuna	0	0	0	0
2020-02-22	Wallis and Futuna	0	0	0	0
2020-02-23	Wallis and Futuna	0	0	0	0
2020-02-24	Wallis and Futuna	0	0	0	0
2020-02-25	Wallis and Futuna	0	0	0	0
2020-02-26	Wallis and Futuna	0	0	0	0
2020-02-27	Wallis and Futuna	0	0	0	0
2020-02-28	Wallis and Futuna	0	0	0	0
2020-02-29	Wallis and Futuna	0	0	0	0
2020-03-01	Wallis and Futuna	0	0	0	0
2020-03-02	Wallis and Futuna	0	0	0	0
2020-03-03	Wallis and Futuna	0	0	0	0
2020-03-04	Wallis and Futuna	0	0	0	0
2020-03-05	Wallis and Futuna	0	0	0	0
2020-03-06	Wallis and Futuna	0	0	0	0
2020-03-07	Wallis and Futuna	0	0	0	0
2020-03-08	Wallis and Futuna	0	0	0	0
2020-03-09	Wallis and Futuna	0	0	0	0
2020-03-10	Wallis and Futuna	0	0	0	0
2020-03-11	Wallis and Futuna	0	0	0	0
2020-03-12	Wallis and Futuna	0	0	0	0
2020-03-13	Wallis and Futuna	0	0	0	0
2020-03-14	Wallis and Futuna	0	0	0	0
2020-03-15	Wallis and Futuna	0	0	0	0
2020-03-16	Wallis and Futuna	0	0	0	0
2020-03-17	Wallis and Futuna	0	0	0	0
2020-03-18	Wallis and Futuna	0	0	0	0
2020-03-19	Wallis and Futuna	0	0	0	0
2020-03-20	Wallis and Futuna	0	0	0	0
2020-03-21	Wallis and Futuna	0	0	0	0
2020-03-22	Wallis and Futuna	0	0	0	0
2020-03-23	Wallis and Futuna	0	0	0	0
2020-03-24	Wallis and Futuna	0	0	0	0
2020-03-25	Wallis and Futuna	0	0	0	0
2020-03-26	Wallis and Futuna	0	0	0	0
2020-03-27	Wallis and Futuna	0	0	0	0
2020-03-28	Wallis and Futuna	0	0	0	0
2020-03-29	Wallis and Futuna	0	0	0	0
2020-03-30	Wallis and Futuna	0	0	0	0
2020-03-31	Wallis and Futuna	0	0	0	0
2020-04-01	Wallis and Futuna	0	0	0	0
2020-04-02	Wallis and Futuna	0	0	0	0
2020-04-03	Wallis and Futuna	0	0	0	0
2020-04-04	Wallis and Futuna	0	0	0	0
2020-04-05	Wallis and Futuna	0	0	0	0
2020-04-06	Wallis and Futuna	0	0	0	0
2020-04-07	Wallis and Futuna	0	0	0	0
2020-04-08	Wallis and Futuna	0	0	0	0
2020-04-09	Wallis and Futuna	0	0	0	0
2020-04-10	Wallis and Futuna	0	0	0	0
2020-04-11	Wallis and Futuna	0	0	0	0
2020-04-12	Wallis and Futuna	0	0	0	0
2020-04-13	Wallis and Futuna	0	0	0	0
2020-04-14	Wallis and Futuna	0	0	0	0
2020-04-15	Wallis and Futuna	0	0	0	0
2020-04-16	Wallis and Futuna	0	0	0	0
2020-04-17	Wallis and Futuna	0	0	0	0
2020-04-18	Wallis and Futuna	0	0	0	0
2020-04-19	Wallis and Futuna	0	0	0	0
2020-04-20	Wallis and Futuna	0	0	0	0
2020-04-21	Wallis and Futuna	0	0	0	0
2020-04-22	Wallis and Futuna	0	0	0	0
2020-04-23	Wallis and Futuna	0	0	0	0
2020-04-24	Wallis and Futuna	0	0	0	0
2020-04-25	Wallis and Futuna	0	0	0	0
2020-04-26	Wallis and Futuna	0	0	0	0
2020-04-27	Wallis and Futuna	0	0	0	0
2020-04-28	Wallis and Futuna	0	0	0	0
2020-04-29	Wallis and Futuna	0	0	0	0
2020-04-30	Wallis and Futuna	0	0	0	0
2020-05-01	Wallis and Futuna	0	0	0	0
2020-05-02	Wallis and Futuna	0	0	0	0
2020-05-03	Wallis and Futuna	0	0	0	0
2020-05-04	Wallis and Futuna	0	0	0	0
2020-05-05	Wallis and Futuna	0	0	0	0
2020-05-06	Wallis and Futuna	0	0	0	0
2020-05-07	Wallis and Futuna	0	0	0	0
2020-05-08	Wallis and Futuna	0	0	0	0
2020-05-09	Wallis and Futuna	0	0	0	0
2020-05-10	Wallis and Futuna	0	0	0	0
2020-05-11	Wallis and Futuna	0	0	0	0
2020-05-12	Wallis and Futuna	0	0	0	0
2020-05-13	Wallis and Futuna	0	0	0	0
2020-05-14	Wallis and Futuna	0	0	0	0
2020-05-15	Wallis and Futuna	0	0	0	0
2020-05-16	Wallis and Futuna	0	0	0	0
2020-05-17	Wallis and Futuna	0	0	0	0
2020-05-18	Wallis and Futuna	0	0	0	0
2020-05-19	Wallis and Futuna	0	0	0	0
2020-05-20	Wallis and Futuna	0	0	0	0
2020-05-21	Wallis and Futuna	0	0	0	0
2020-05-22	Wallis and Futuna	0	0	0	0
2020-05-23	Wallis and Futuna	0	0	0	0
2020-05-24	Wallis and Futuna	0	0	0	0
2020-05-25	Wallis and Futuna	0	0	0	0
2020-05-26	Wallis and Futuna	0	0	0	0
2020-05-27	Wallis and Futuna	0	0	0	0
2020-05-28	Wallis and Futuna	0	0	0	0
2020-05-29	Wallis and Futuna	0	0	0	0
2020-05-30	Wallis and Futuna	0	0	0	0
2020-05-31	Wallis and Futuna	0	0	0	0
2020-06-01	Wallis and Futuna	0	0	0	0
2020-06-02	Wallis and Futuna	0	0	0	0
2020-06-03	Wallis and Futuna	0	0	0	0
2020-06-04	Wallis and Futuna	0	0	0	0
2020-06-05	Wallis and Futuna	0	0	0	0
2020-06-06	Wallis and Futuna	0	0	0	0
2020-06-07	Wallis and Futuna	0	0	0	0
2020-06-08	Wallis and Futuna	0	0	0	0
2020-06-09	Wallis and Futuna	0	0	0	0
2020-06-10	Wallis and Futuna	0	0	0	0
2020-06-11	Wallis and Futuna	0	0	0	0
2020-06-12	Wallis and Futuna	0	0	0	0
2020-06-13	Wallis and Futuna	0	0	0	0
2020-06-14	Wallis and Futuna	0	0	0	0
2020-06-15	Wallis and Futuna	0	0	0	0
2020-06-16	Wallis and Futuna	0	0	0	0
2020-06-17	Wallis and Futuna	0	0	0	0
2020-06-18	Wallis and Futuna	0	0	0	0
2020-06-19	Wallis and Futuna	0	0	0	0
2020-06-20	Wallis and Futuna	0	0	0	0
2020-06-21	Wallis and Futuna	0	0	0	0
2020-06-22	Wallis and Futuna	0	0	0	0
2020-06-23	Wallis and Futuna	0	0	0	0
2020-06-24	Wallis and Futuna	0	0	0	0
2020-06-25	Wallis and Futuna	0	0	0	0
2020-06-26	Wallis and Futuna	0	0	0	0
2020-06-27	Wallis and Futuna	0	0	0	0
2020-06-28	Wallis and Futuna	0	0	0	0
2020-06-29	Wallis and Futuna	0	0	0	0
2020-06-30	Wallis and Futuna	0	0	0	0
2020-07-01	Wallis and Futuna	0	0	0	0
2020-07-02	Wallis and Futuna	0	0	0	0
2020-07-03	Wallis and Futuna	0	0	0	0
2020-07-04	Wallis and Futuna	0	0	0	0
2020-07-05	Wallis and Futuna	0	0	0	0
2020-07-06	Wallis and Futuna	0	0	0	0
2020-07-07	Wallis and Futuna	0	0	0	0
2020-07-08	Wallis and Futuna	0	0	0	0
2020-07-09	Wallis and Futuna	0	0	0	0
2020-07-10	Wallis and Futuna	0	0	0	0
2020-07-11	Wallis and Futuna	0	0	0	0
2020-07-12	Wallis and Futuna	0	0	0	0
2020-07-13	Wallis and Futuna	0	0	0	0
2020-07-14	Wallis and Futuna	0	0	0	0
2020-07-15	Wallis and Futuna	0	0	0	0
2020-07-16	Wallis and Futuna	0	0	0	0
2020-07-17	Wallis and Futuna	0	0	0	0
2020-07-18	Wallis and Futuna	0	0	0	0
2020-07-19	Wallis and Futuna	0	0	0	0
2020-07-20	Wallis and Futuna	0	0	0	0
2020-07-21	Wallis and Futuna	0	0	0	0
2020-07-22	Wallis and Futuna	0	0	0	0
2020-07-23	Wallis and Futuna	0	0	0	0
2020-07-24	Wallis and Futuna	0	0	0	0
2020-07-25	Wallis and Futuna	0	0	0	0
2020-07-26	Wallis and Futuna	0	0	0	0
2020-07-27	Wallis and Futuna	0	0	0	0
2020-07-28	Wallis and Futuna	0	0	0	0
2020-07-29	Wallis and Futuna	0	0	0	0
2020-07-30	Wallis and Futuna	0	0	0	0
2020-07-31	Wallis and Futuna	0	0	0	0
2020-08-01	Wallis and Futuna	0	0	0	0
2020-08-02	Wallis and Futuna	0	0	0	0
2020-08-03	Wallis and Futuna	0	0	0	0
2020-08-04	Wallis and Futuna	0	0	0	0
2020-08-05	Wallis and Futuna	0	0	0	0
2020-08-06	Wallis and Futuna	0	0	0	0
2020-08-07	Wallis and Futuna	0	0	0	0
2020-08-08	Wallis and Futuna	0	0	0	0
2020-08-09	Wallis and Futuna	0	0	0	0
2020-08-10	Wallis and Futuna	0	0	0	0
2020-08-11	Wallis and Futuna	0	0	0	0
2020-08-12	Wallis and Futuna	0	0	0	0
2020-08-13	Wallis and Futuna	0	0	0	0
2020-08-14	Wallis and Futuna	0	0	0	0
2020-08-15	Wallis and Futuna	0	0	0	0
2020-08-16	Wallis and Futuna	0	0	0	0
2020-08-17	Wallis and Futuna	0	0	0	0
2020-08-18	Wallis and Futuna	0	0	0	0
2020-08-19	Wallis and Futuna	0	0	0	0
2020-08-20	Wallis and Futuna	0	0	0	0
2020-08-21	Wallis and Futuna	0	0	0	0
2020-08-22	Wallis and Futuna	0	0	0	0
2020-08-23	Wallis and Futuna	0	0	0	0
2020-08-24	Wallis and Futuna	0	0	0	0
2020-08-25	Wallis and Futuna	0	0	0	0
2020-08-26	Wallis and Futuna	0	0	0	0
2020-08-27	Wallis and Futuna	0	0	0	0
2020-08-28	Wallis and Futuna	0	0	0	0
2020-08-29	Wallis and Futuna	0	0	0	0
2020-08-30	Wallis and Futuna	0	0	0	0
2020-08-31	Wallis and Futuna	0	0	0	0
2020-09-01	Wallis and Futuna	0	0	0	0
2020-09-02	Wallis and Futuna	0	0	0	0
2020-09-03	Wallis and Futuna	0	0	0	0
2020-09-04	Wallis and Futuna	0	0	0	0
2020-09-05	Wallis and Futuna	0	0	0	0
2020-09-06	Wallis and Futuna	0	0	0	0
2020-09-07	Wallis and Futuna	0	0	0	0
2020-09-08	Wallis and Futuna	0	0	0	0
2020-09-09	Wallis and Futuna	0	0	0	0
2020-09-10	Wallis and Futuna	0	0	0	0
2020-09-11	Wallis and Futuna	0	0	0	0
2020-09-12	Wallis and Futuna	0	0	0	0
2020-09-13	Wallis and Futuna	0	0	0	0
2020-09-14	Wallis and Futuna	0	0	0	0
2020-09-15	Wallis and Futuna	0	0	0	0
2020-09-16	Wallis and Futuna	0	0	0	0
2020-09-17	Wallis and Futuna	0	0	0	0
2020-09-18	Wallis and Futuna	0	0	0	0
2020-09-19	Wallis and Futuna	0	0	0	0
2020-09-20	Wallis and Futuna	0	0	0	0
2020-09-21	Wallis and Futuna	0	0	0	0
2020-09-22	Wallis and Futuna	0	0	0	0
2020-09-23	Wallis and Futuna	0	0	0	0
2020-09-24	Wallis and Futuna	0	0	0	0
2020-09-25	Wallis and Futuna	0	0	0	0
2020-09-26	Wallis and Futuna	0	0	0	0
2020-09-27	Wallis and Futuna	0	0	0	0
2020-09-28	Wallis and Futuna	0	0	0	0
2020-09-29	Wallis and Futuna	0	0	0	0
2020-09-30	Wallis and Futuna	0	0	0	0
2020-10-01	Wallis and Futuna	0	0	0	0
2020-10-02	Wallis and Futuna	0	0	0	0
2020-10-03	Wallis and Futuna	0	0	0	0
2020-10-04	Wallis and Futuna	0	0	0	0
2020-10-05	Wallis and Futuna	0	0	0	0
2020-10-06	Wallis and Futuna	0	0	0	0
2020-10-07	Wallis and Futuna	0	0	0	0
2020-10-08	Wallis and Futuna	0	0	0	0
2020-10-09	Wallis and Futuna	0	0	0	0
2020-10-10	Wallis and Futuna	0	0	0	0
2020-10-11	Wallis and Futuna	0	0	0	0
2020-10-12	Wallis and Futuna	0	0	0	0
2020-10-13	Wallis and Futuna	0	0	0	0
2020-10-14	Wallis and Futuna	0	0	0	0
2020-10-15	Wallis and Futuna	0	0	0	0
2020-10-16	Wallis and Futuna	0	0	0	0
2020-10-17	Wallis and Futuna	0	0	0	0
2020-10-18	Wallis and Futuna	0	0	0	0
2020-10-19	Wallis and Futuna	1	1	0	0
2020-10-20	Wallis and Futuna	0	1	0	0
2020-10-21	Wallis and Futuna	0	1	0	0
2020-10-22	Wallis and Futuna	0	1	0	0
2020-10-23	Wallis and Futuna	0	1	0	0
2020-10-24	Wallis and Futuna	0	1	0	0
2020-10-25	Wallis and Futuna	0	1	0	0
2020-10-26	Wallis and Futuna	0	1	0	0
2020-10-27	Wallis and Futuna	0	1	0	0
2020-10-28	Wallis and Futuna	0	1	0	0
2020-10-29	Wallis and Futuna	0	1	0	0
2020-10-30	Wallis and Futuna	0	1	0	0
2020-10-31	Wallis and Futuna	0	1	0	0
2020-11-01	Wallis and Futuna	0	1	0	0
2020-11-02	Wallis and Futuna	0	1	0	0
2020-11-03	Wallis and Futuna	0	1	0	0
2020-11-04	Wallis and Futuna	0	1	0	0
2020-11-05	Wallis and Futuna	0	1	0	0
2020-11-06	Wallis and Futuna	0	1	0	0
2020-11-07	Wallis and Futuna	0	1	0	0
2020-11-08	Wallis and Futuna	0	1	0	0
2020-11-09	Wallis and Futuna	0	1	0	0
2020-11-10	Wallis and Futuna	0	1	0	0
2020-11-11	Wallis and Futuna	0	1	0	0
2020-11-12	Wallis and Futuna	0	1	0	0
2020-11-13	Wallis and Futuna	0	1	0	0
2020-11-14	Wallis and Futuna	0	1	0	0
2020-11-15	Wallis and Futuna	0	1	0	0
2020-11-16	Wallis and Futuna	0	1	0	0
2020-11-17	Wallis and Futuna	1	2	0	0
2020-11-18	Wallis and Futuna	0	2	0	0
2020-11-19	Wallis and Futuna	0	2	0	0
2020-11-20	Wallis and Futuna	0	2	0	0
2020-11-21	Wallis and Futuna	0	2	0	0
2020-11-22	Wallis and Futuna	0	2	0	0
2020-11-23	Wallis and Futuna	0	2	0	0
2020-11-24	Wallis and Futuna	0	2	0	0
2020-11-25	Wallis and Futuna	1	3	0	0
2020-11-26	Wallis and Futuna	0	3	0	0
2020-11-27	Wallis and Futuna	0	3	0	0
2020-11-28	Wallis and Futuna	0	3	0	0
2020-11-29	Wallis and Futuna	0	3	0	0
2020-11-30	Wallis and Futuna	0	3	0	0
2020-12-01	Wallis and Futuna	0	3	0	0
2020-12-02	Wallis and Futuna	0	3	0	0
2020-12-03	Wallis and Futuna	0	3	0	0
2020-12-04	Wallis and Futuna	0	3	0	0
2020-12-05	Wallis and Futuna	0	3	0	0
2020-12-06	Wallis and Futuna	0	3	0	0
2020-12-07	Wallis and Futuna	0	3	0	0
2020-12-08	Wallis and Futuna	0	3	0	0
2020-12-09	Wallis and Futuna	0	3	0	0
2020-12-10	Wallis and Futuna	0	3	0	0
2020-12-11	Wallis and Futuna	0	3	0	0
2020-12-12	Wallis and Futuna	0	3	0	0
2020-12-13	Wallis and Futuna	0	3	0	0
2020-12-14	Wallis and Futuna	0	3	0	0
2020-12-15	Wallis and Futuna	1	4	0	0
2020-12-16	Wallis and Futuna	0	4	0	0
2020-12-17	Wallis and Futuna	0	4	0	0
2020-12-18	Wallis and Futuna	0	4	0	0
2020-12-19	Wallis and Futuna	0	4	0	0
2020-12-20	Wallis and Futuna	0	4	0	0
2020-12-21	Wallis and Futuna	0	4	0	0
2020-12-22	Wallis and Futuna	0	4	0	0
2020-12-23	Wallis and Futuna	0	4	0	0
2020-12-24	Wallis and Futuna	0	4	0	0
2020-12-25	Wallis and Futuna	0	4	0	0
2020-12-26	Wallis and Futuna	0	4	0	0
2020-12-27	Wallis and Futuna	0	4	0	0
2020-12-28	Wallis and Futuna	0	4	0	0
2020-12-29	Wallis and Futuna	0	4	0	0
2020-12-30	Wallis and Futuna	0	4	0	0
2020-12-31	Wallis and Futuna	0	4	0	0
2021-01-01	Wallis and Futuna	0	4	0	0
2021-01-02	Wallis and Futuna	0	4	0	0
2021-01-03	Wallis and Futuna	0	4	0	0
2021-01-04	Wallis and Futuna	0	4	0	0
2021-01-05	Wallis and Futuna	0	4	0	0
2021-01-06	Wallis and Futuna	0	4	0	0
2021-01-07	Wallis and Futuna	0	4	0	0
2021-01-08	Wallis and Futuna	0	4	0	0
2021-01-09	Wallis and Futuna	0	4	0	0
2021-01-10	Wallis and Futuna	0	4	0	0
2021-01-11	Wallis and Futuna	0	4	0	0
2021-01-12	Wallis and Futuna	0	4	0	0
2021-01-13	Wallis and Futuna	0	4	0	0
2021-01-14	Wallis and Futuna	0	4	0	0
2021-01-15	Wallis and Futuna	0	4	0	0
2021-01-16	Wallis and Futuna	0	4	0	0
2021-01-17	Wallis and Futuna	0	4	0	0
2021-01-18	Wallis and Futuna	0	4	0	0
2021-01-19	Wallis and Futuna	0	4	0	0
2021-01-20	Wallis and Futuna	0	4	0	0
2021-01-21	Wallis and Futuna	0	4	0	0
2021-01-22	Wallis and Futuna	0	4	0	0
2021-01-23	Wallis and Futuna	0	4	0	0
2021-01-24	Wallis and Futuna	0	4	0	0
2021-01-25	Wallis and Futuna	1	5	0	0
2021-01-26	Wallis and Futuna	0	5	0	0
2021-01-27	Wallis and Futuna	0	5	0	0
2021-01-28	Wallis and Futuna	0	5	0	0
2021-01-29	Wallis and Futuna	0	5	0	0
2021-01-30	Wallis and Futuna	0	5	0	0
2021-01-31	Wallis and Futuna	0	5	0	0
2021-02-01	Wallis and Futuna	0	5	0	0
2021-02-02	Wallis and Futuna	0	5	0	0
2021-02-03	Wallis and Futuna	0	5	0	0
2021-02-04	Wallis and Futuna	0	5	0	0
2021-02-05	Wallis and Futuna	0	5	0	0
2021-02-06	Wallis and Futuna	0	5	0	0
2021-02-07	Wallis and Futuna	0	5	0	0
2021-02-08	Wallis and Futuna	4	9	0	0
2021-02-09	Wallis and Futuna	0	9	0	0
2021-02-10	Wallis and Futuna	0	9	0	0
2021-02-11	Wallis and Futuna	0	9	0	0
2021-02-12	Wallis and Futuna	0	9	0	0
2021-02-13	Wallis and Futuna	0	9	0	0
2021-02-14	Wallis and Futuna	0	9	0	0
2021-02-15	Wallis and Futuna	0	9	0	0
2021-02-16	Wallis and Futuna	0	9	0	0
2021-02-17	Wallis and Futuna	0	9	0	0
2021-02-18	Wallis and Futuna	0	9	0	0
2021-02-19	Wallis and Futuna	0	9	0	0
2021-02-20	Wallis and Futuna	0	9	0	0
2021-02-21	Wallis and Futuna	0	9	0	0
2021-02-22	Wallis and Futuna	0	9	0	0
2021-02-23	Wallis and Futuna	0	9	0	0
2021-02-24	Wallis and Futuna	0	9	0	0
2021-02-25	Wallis and Futuna	0	9	0	0
2021-02-26	Wallis and Futuna	0	9	0	0
2021-02-27	Wallis and Futuna	0	9	0	0
2021-02-28	Wallis and Futuna	0	9	0	0
2021-03-01	Wallis and Futuna	0	9	0	0
2021-03-02	Wallis and Futuna	0	9	0	0
2021-03-03	Wallis and Futuna	0	9	0	0
2021-03-04	Wallis and Futuna	0	9	0	0
2021-03-05	Wallis and Futuna	0	9	0	0
2021-03-06	Wallis and Futuna	0	9	0	0
2021-03-07	Wallis and Futuna	1	10	0	0
2021-03-08	Wallis and Futuna	27	37	0	0
2021-03-09	Wallis and Futuna	37	74	0	0
2021-03-10	Wallis and Futuna	16	90	0	0
2021-03-11	Wallis and Futuna	44	134	0	0
2021-03-12	Wallis and Futuna	20	154	0	0
2021-03-13	Wallis and Futuna	1	155	0	0
2021-03-14	Wallis and Futuna	21	176	0	0
2021-03-15	Wallis and Futuna	11	187	0	0
2021-03-16	Wallis and Futuna	8	195	0	0
2021-03-17	Wallis and Futuna	47	242	0	0
2021-03-18	Wallis and Futuna	28	270	0	0
2021-03-19	Wallis and Futuna	15	285	0	0
2021-03-20	Wallis and Futuna	15	300	0	0
2021-03-21	Wallis and Futuna	11	311	0	0
2021-03-22	Wallis and Futuna	6	317	0	0
2021-03-23	Wallis and Futuna	10	327	0	0
2021-03-24	Wallis and Futuna	11	338	0	0
2021-03-25	Wallis and Futuna	12	350	1	1
2021-03-26	Wallis and Futuna	11	361	0	1
2021-03-27	Wallis and Futuna	6	367	0	1
2021-03-28	Wallis and Futuna	9	376	1	2
2021-03-29	Wallis and Futuna	7	383	1	3
2021-03-30	Wallis and Futuna	11	394	0	3
2021-03-31	Wallis and Futuna	7	401	1	4
2021-04-01	Wallis and Futuna	11	412	0	4
2021-04-02	Wallis and Futuna	6	418	0	4
2021-04-03	Wallis and Futuna	1	419	0	4
2021-04-04	Wallis and Futuna	6	425	0	4
2021-04-05	Wallis and Futuna	0	425	0	4
2021-04-06	Wallis and Futuna	4	429	0	4
2021-04-07	Wallis and Futuna	2	431	0	4
2021-04-08	Wallis and Futuna	1	432	0	4
2021-04-09	Wallis and Futuna	6	438	0	4
2021-04-10	Wallis and Futuna	1	439	0	4
2021-04-11	Wallis and Futuna	2	441	0	4
2021-04-12	Wallis and Futuna	0	441	0	4
2021-04-13	Wallis and Futuna	5	446	1	5
2021-04-14	Wallis and Futuna	0	446	0	5
2021-04-15	Wallis and Futuna	0	446	0	5
2021-04-16	Wallis and Futuna	0	446	0	5
2021-04-17	Wallis and Futuna	1	447	0	5
2021-04-18	Wallis and Futuna	0	447	0	5
2021-04-19	Wallis and Futuna	0	447	0	5
2021-04-20	Wallis and Futuna	0	447	0	5
2021-04-21	Wallis and Futuna	1	448	0	5
2021-04-22	Wallis and Futuna	1	449	0	5
2021-04-23	Wallis and Futuna	0	449	0	5
2021-04-24	Wallis and Futuna	0	449	0	5
2021-04-25	Wallis and Futuna	0	449	0	5
2021-04-26	Wallis and Futuna	0	449	0	5
2021-04-27	Wallis and Futuna	2	451	0	5
2021-04-28	Wallis and Futuna	1	452	0	5
2021-04-29	Wallis and Futuna	0	452	0	5
2021-04-30	Wallis and Futuna	1	453	0	5
2021-05-01	Wallis and Futuna	0	453	0	5
2021-05-02	Wallis and Futuna	0	453	0	5
2021-05-03	Wallis and Futuna	0	453	0	5
2021-05-04	Wallis and Futuna	0	453	2	7
2021-05-05	Wallis and Futuna	0	453	0	7
2021-05-06	Wallis and Futuna	0	453	0	7
2021-05-07	Wallis and Futuna	0	453	0	7
2021-05-08	Wallis and Futuna	0	453	0	7
2021-05-09	Wallis and Futuna	0	453	0	7
2021-05-10	Wallis and Futuna	0	453	0	7
2021-05-11	Wallis and Futuna	0	453	0	7
2021-05-12	Wallis and Futuna	0	453	0	7
2021-05-13	Wallis and Futuna	0	453	0	7
2021-05-14	Wallis and Futuna	0	453	0	7
2021-05-15	Wallis and Futuna	0	453	0	7
2021-05-16	Wallis and Futuna	0	453	0	7
2021-05-17	Wallis and Futuna	0	453	0	7
2021-05-18	Wallis and Futuna	0	453	0	7
2021-05-19	Wallis and Futuna	0	453	0	7
2021-05-20	Wallis and Futuna	0	453	0	7
2021-05-21	Wallis and Futuna	0	453	0	7
2021-05-22	Wallis and Futuna	0	453	0	7
2021-05-23	Wallis and Futuna	0	453	0	7
2021-05-24	Wallis and Futuna	0	453	0	7
2021-05-25	Wallis and Futuna	0	453	0	7
2021-05-26	Wallis and Futuna	0	453	0	7
2021-05-27	Wallis and Futuna	0	453	0	7
2021-05-28	Wallis and Futuna	0	453	0	7
2021-05-29	Wallis and Futuna	0	453	0	7
2021-05-30	Wallis and Futuna	0	453	0	7
2021-05-31	Wallis and Futuna	0	453	0	7
2021-06-01	Wallis and Futuna	0	453	0	7
2021-06-02	Wallis and Futuna	0	453	0	7
2021-06-03	Wallis and Futuna	0	453	0	7
2021-06-04	Wallis and Futuna	0	453	0	7
2021-06-05	Wallis and Futuna	0	453	0	7
2021-06-06	Wallis and Futuna	0	453	0	7
2021-06-07	Wallis and Futuna	0	453	0	7
2021-06-08	Wallis and Futuna	0	453	0	7
2021-06-09	Wallis and Futuna	0	453	0	7
2021-06-10	Wallis and Futuna	0	453	0	7
2021-06-11	Wallis and Futuna	0	453	0	7
2021-06-12	Wallis and Futuna	0	453	0	7
2021-06-13	Wallis and Futuna	0	453	0	7
2021-06-14	Wallis and Futuna	0	453	0	7
2021-06-15	Wallis and Futuna	0	453	0	7
2021-06-16	Wallis and Futuna	0	453	0	7
2021-06-17	Wallis and Futuna	0	453	0	7
2021-06-18	Wallis and Futuna	0	453	0	7
2021-06-19	Wallis and Futuna	0	453	0	7
2021-06-20	Wallis and Futuna	0	453	0	7
2021-06-21	Wallis and Futuna	0	453	0	7
2021-06-22	Wallis and Futuna	0	453	0	7
2021-06-23	Wallis and Futuna	0	453	0	7
2021-06-24	Wallis and Futuna	0	453	0	7
2021-06-25	Wallis and Futuna	0	453	0	7
2021-06-26	Wallis and Futuna	0	453	0	7
2021-06-27	Wallis and Futuna	0	453	0	7
2021-06-28	Wallis and Futuna	0	453	0	7
2021-06-29	Wallis and Futuna	0	453	0	7
2021-06-30	Wallis and Futuna	0	453	0	7
2021-07-01	Wallis and Futuna	0	453	0	7
2021-07-02	Wallis and Futuna	0	453	0	7
2021-07-03	Wallis and Futuna	0	453	0	7
2021-07-04	Wallis and Futuna	0	453	0	7
2021-07-05	Wallis and Futuna	0	453	0	7
2021-07-06	Wallis and Futuna	0	453	0	7
2021-07-07	Wallis and Futuna	0	453	0	7
2021-07-08	Wallis and Futuna	0	453	0	7
2021-07-09	Wallis and Futuna	0	453	0	7
2021-07-10	Wallis and Futuna	0	453	0	7
2021-07-11	Wallis and Futuna	0	453	0	7
2021-07-12	Wallis and Futuna	0	453	0	7
2021-07-13	Wallis and Futuna	0	453	0	7
2021-07-14	Wallis and Futuna	0	453	0	7
2021-07-15	Wallis and Futuna	0	453	0	7
2021-07-16	Wallis and Futuna	0	453	0	7
2021-07-17	Wallis and Futuna	0	453	0	7
2021-07-18	Wallis and Futuna	0	453	0	7
2021-07-19	Wallis and Futuna	0	453	0	7
2021-07-20	Wallis and Futuna	0	453	0	7
2021-07-21	Wallis and Futuna	0	453	0	7
2021-07-22	Wallis and Futuna	0	453	0	7
2021-07-23	Wallis and Futuna	0	453	0	7
2021-07-24	Wallis and Futuna	0	453	0	7
2021-07-25	Wallis and Futuna	0	453	0	7
2021-07-26	Wallis and Futuna	0	453	0	7
2021-07-27	Wallis and Futuna	0	453	0	7
2021-07-28	Wallis and Futuna	0	453	0	7
2021-07-29	Wallis and Futuna	0	453	0	7
2021-07-30	Wallis and Futuna	0	453	0	7
2021-07-31	Wallis and Futuna	0	453	0	7
2021-08-01	Wallis and Futuna	0	453	0	7
2021-08-02	Wallis and Futuna	0	453	0	7
2021-08-03	Wallis and Futuna	0	453	0	7
2021-08-04	Wallis and Futuna	0	453	0	7
2021-08-05	Wallis and Futuna	0	453	0	7
2021-08-06	Wallis and Futuna	0	453	0	7
2021-08-07	Wallis and Futuna	0	453	0	7
2021-08-08	Wallis and Futuna	0	453	0	7
2021-08-09	Wallis and Futuna	0	453	0	7
2021-08-10	Wallis and Futuna	0	453	0	7
2021-08-11	Wallis and Futuna	0	453	0	7
2021-08-12	Wallis and Futuna	0	453	0	7
2021-08-13	Wallis and Futuna	0	453	0	7
2021-08-14	Wallis and Futuna	0	453	0	7
2021-08-15	Wallis and Futuna	0	453	0	7
2021-08-16	Wallis and Futuna	0	453	0	7
2021-08-17	Wallis and Futuna	0	453	0	7
2021-08-18	Wallis and Futuna	0	453	0	7
2021-08-19	Wallis and Futuna	0	453	0	7
2021-08-20	Wallis and Futuna	0	453	0	7
2021-08-21	Wallis and Futuna	0	453	0	7
2021-08-22	Wallis and Futuna	0	453	0	7
2021-08-23	Wallis and Futuna	0	453	0	7
2021-08-24	Wallis and Futuna	0	453	0	7
2021-08-25	Wallis and Futuna	0	453	0	7
2021-08-26	Wallis and Futuna	0	453	0	7
2021-08-27	Wallis and Futuna	0	453	0	7
2021-08-28	Wallis and Futuna	0	453	0	7
2021-08-29	Wallis and Futuna	0	453	0	7
2021-08-30	Wallis and Futuna	0	453	0	7
2021-08-31	Wallis and Futuna	0	453	0	7
2021-09-01	Wallis and Futuna	0	453	0	7
2021-09-02	Wallis and Futuna	0	453	0	7
2021-09-03	Wallis and Futuna	0	453	0	7
2021-09-04	Wallis and Futuna	0	453	0	7
2021-09-05	Wallis and Futuna	0	453	0	7
2021-09-06	Wallis and Futuna	0	453	0	7
2021-09-07	Wallis and Futuna	0	453	0	7
2021-09-08	Wallis and Futuna	0	453	0	7
2021-09-09	Wallis and Futuna	0	453	0	7
2021-09-10	Wallis and Futuna	0	453	0	7
2021-09-11	Wallis and Futuna	0	453	0	7
2021-09-12	Wallis and Futuna	0	453	0	7
2021-09-13	Wallis and Futuna	0	453	0	7
2021-09-14	Wallis and Futuna	0	453	0	7
2021-09-15	Wallis and Futuna	0	453	0	7
2021-09-16	Wallis and Futuna	0	453	0	7
2021-09-17	Wallis and Futuna	0	453	0	7
2021-09-18	Wallis and Futuna	0	453	0	7
2021-09-19	Wallis and Futuna	0	453	0	7
2021-09-20	Wallis and Futuna	0	453	0	7
2021-09-21	Wallis and Futuna	0	453	0	7
2021-09-22	Wallis and Futuna	0	453	0	7
2021-09-23	Wallis and Futuna	0	453	0	7
2021-09-24	Wallis and Futuna	0	453	0	7
2021-09-25	Wallis and Futuna	0	453	0	7
2021-09-26	Wallis and Futuna	0	453	0	7
2021-09-27	Wallis and Futuna	0	453	0	7
2021-09-28	Wallis and Futuna	0	453	0	7
2021-09-29	Wallis and Futuna	0	453	0	7
2021-09-30	Wallis and Futuna	0	453	0	7
2021-10-01	Wallis and Futuna	0	453	0	7
2021-10-02	Wallis and Futuna	0	453	0	7
2021-10-03	Wallis and Futuna	0	453	0	7
2021-10-04	Wallis and Futuna	0	453	0	7
2021-10-05	Wallis and Futuna	0	453	0	7
2021-10-06	Wallis and Futuna	0	453	0	7
2021-10-07	Wallis and Futuna	0	453	0	7
2021-10-08	Wallis and Futuna	0	453	0	7
2021-10-09	Wallis and Futuna	0	453	0	7
2021-10-10	Wallis and Futuna	0	453	0	7
2021-10-11	Wallis and Futuna	0	453	0	7
2021-10-12	Wallis and Futuna	0	453	0	7
2021-10-13	Wallis and Futuna	0	453	0	7
2021-10-14	Wallis and Futuna	0	453	0	7
2021-10-15	Wallis and Futuna	0	453	0	7
2021-10-16	Wallis and Futuna	0	453	0	7
2021-10-17	Wallis and Futuna	0	453	0	7
2021-10-18	Wallis and Futuna	0	453	0	7
2021-10-19	Wallis and Futuna	0	453	0	7
2021-10-20	Wallis and Futuna	0	453	0	7
2021-10-21	Wallis and Futuna	0	453	0	7
2021-10-22	Wallis and Futuna	0	453	0	7
2021-10-23	Wallis and Futuna	0	453	0	7
2021-10-24	Wallis and Futuna	0	453	0	7
2021-10-25	Wallis and Futuna	0	453	0	7
2021-10-26	Wallis and Futuna	0	453	0	7
2021-10-27	Wallis and Futuna	0	453	0	7
2021-10-28	Wallis and Futuna	0	453	0	7
2021-10-29	Wallis and Futuna	0	453	0	7
2021-10-30	Wallis and Futuna	0	453	0	7
2021-10-31	Wallis and Futuna	0	453	0	7
2021-11-01	Wallis and Futuna	0	453	0	7
2021-11-02	Wallis and Futuna	0	453	0	7
2021-11-03	Wallis and Futuna	0	453	0	7
2021-11-04	Wallis and Futuna	0	453	0	7
2021-11-05	Wallis and Futuna	0	453	0	7
2021-11-06	Wallis and Futuna	0	453	0	7
2021-11-07	Wallis and Futuna	0	453	0	7
2021-11-08	Wallis and Futuna	0	453	0	7
2021-11-09	Wallis and Futuna	0	453	0	7
2021-11-10	Wallis and Futuna	0	453	0	7
2021-11-11	Wallis and Futuna	0	453	0	7
2021-11-12	Wallis and Futuna	0	453	0	7
2021-11-13	Wallis and Futuna	0	453	0	7
2021-11-14	Wallis and Futuna	0	453	0	7
2021-11-15	Wallis and Futuna	0	453	0	7
2021-11-16	Wallis and Futuna	0	453	0	7
2021-11-17	Wallis and Futuna	0	453	0	7
2021-11-18	Wallis and Futuna	0	453	0	7
2021-11-19	Wallis and Futuna	0	453	0	7
2021-11-20	Wallis and Futuna	0	453	0	7
2021-11-21	Wallis and Futuna	0	453	0	7
2021-11-22	Wallis and Futuna	0	453	0	7
2021-11-23	Wallis and Futuna	0	453	0	7
2021-11-24	Wallis and Futuna	0	453	0	7
2021-11-25	Wallis and Futuna	0	453	0	7
2021-11-26	Wallis and Futuna	0	453	0	7
2021-11-27	Wallis and Futuna	0	453	0	7
2021-11-28	Wallis and Futuna	0	453	0	7
2021-11-29	Wallis and Futuna	0	453	0	7
2021-11-30	Wallis and Futuna	0	453	0	7
2021-12-01	Wallis and Futuna	0	453	0	7
2021-12-02	Wallis and Futuna	0	453	0	7
2021-12-03	Wallis and Futuna	0	453	0	7
2021-12-04	Wallis and Futuna	0	453	0	7
2021-12-05	Wallis and Futuna	0	453	0	7
2021-12-06	Wallis and Futuna	0	453	0	7
2021-12-07	Wallis and Futuna	0	453	0	7
2021-12-08	Wallis and Futuna	0	453	0	7
2021-12-09	Wallis and Futuna	0	453	0	7
2021-12-10	Wallis and Futuna	0	453	0	7
2021-12-11	Wallis and Futuna	0	453	0	7
2021-12-12	Wallis and Futuna	0	453	0	7
2021-12-13	Wallis and Futuna	0	453	0	7
2021-12-14	Wallis and Futuna	0	453	0	7
2021-12-15	Wallis and Futuna	0	453	0	7
2021-12-16	Wallis and Futuna	0	453	0	7
2021-12-17	Wallis and Futuna	0	453	0	7
2021-12-18	Wallis and Futuna	0	453	0	7
2021-12-19	Wallis and Futuna	0	453	0	7
2021-12-20	Wallis and Futuna	0	453	0	7
2021-12-21	Wallis and Futuna	0	453	0	7
2021-12-22	Wallis and Futuna	0	453	0	7
2021-12-23	Wallis and Futuna	0	453	0	7
2021-12-24	Wallis and Futuna	0	453	0	7
2021-12-25	Wallis and Futuna	0	453	0	7
2021-12-26	Wallis and Futuna	0	453	0	7
2021-12-27	Wallis and Futuna	0	453	0	7
2021-12-28	Wallis and Futuna	0	453	0	7
2021-12-29	Wallis and Futuna	0	453	0	7
2021-12-30	Wallis and Futuna	0	453	0	7
2021-12-31	Wallis and Futuna	0	453	0	7
2022-01-01	Wallis and Futuna	0	453	0	7
2022-01-02	Wallis and Futuna	0	453	0	7
2022-01-03	Wallis and Futuna	0	453	0	7
2022-01-04	Wallis and Futuna	0	453	0	7
2022-01-05	Wallis and Futuna	0	453	0	7
2022-01-06	Wallis and Futuna	0	453	0	7
2022-01-07	Wallis and Futuna	0	453	0	7
2022-01-08	Wallis and Futuna	0	453	0	7
2022-01-09	Wallis and Futuna	0	453	0	7
2022-01-10	Wallis and Futuna	0	453	0	7
2022-01-11	Wallis and Futuna	0	453	0	7
2022-01-12	Wallis and Futuna	0	453	0	7
2022-01-13	Wallis and Futuna	0	453	0	7
2022-01-14	Wallis and Futuna	0	453	0	7
2022-01-15	Wallis and Futuna	0	453	0	7
2022-01-16	Wallis and Futuna	0	453	0	7
2022-01-17	Wallis and Futuna	0	453	0	7
2022-01-18	Wallis and Futuna	0	453	0	7
2022-01-19	Wallis and Futuna	0	453	0	7
2022-01-20	Wallis and Futuna	0	453	0	7
2022-01-21	Wallis and Futuna	0	453	0	7
2022-01-22	Wallis and Futuna	0	453	0	7
2022-01-23	Wallis and Futuna	0	453	0	7
2022-01-24	Wallis and Futuna	0	453	0	7
2022-01-25	Wallis and Futuna	0	453	0	7
2022-01-26	Wallis and Futuna	0	453	0	7
2022-01-27	Wallis and Futuna	0	453	0	7
2022-01-28	Wallis and Futuna	0	453	0	7
2022-01-29	Wallis and Futuna	0	453	0	7
2022-01-30	Wallis and Futuna	0	453	0	7
2022-01-31	Wallis and Futuna	0	453	0	7
2022-02-01	Wallis and Futuna	0	453	0	7
2022-02-02	Wallis and Futuna	0	453	0	7
2022-02-03	Wallis and Futuna	0	453	0	7
2022-02-04	Wallis and Futuna	0	453	0	7
2022-02-05	Wallis and Futuna	0	453	0	7
2022-02-06	Wallis and Futuna	0	453	0	7
2022-02-07	Wallis and Futuna	0	453	0	7
2022-02-08	Wallis and Futuna	0	453	0	7
2022-02-09	Wallis and Futuna	0	453	0	7
2022-02-10	Wallis and Futuna	0	453	0	7
2022-02-11	Wallis and Futuna	0	453	0	7
2022-02-12	Wallis and Futuna	0	453	0	7
2022-02-13	Wallis and Futuna	0	453	0	7
2022-02-14	Wallis and Futuna	0	453	0	7
2022-02-15	Wallis and Futuna	0	453	0	7
2022-02-16	Wallis and Futuna	0	453	0	7
2022-02-17	Wallis and Futuna	0	453	0	7
2022-02-18	Wallis and Futuna	0	453	0	7
2022-02-19	Wallis and Futuna	0	453	0	7
2022-02-20	Wallis and Futuna	0	453	0	7
2022-02-21	Wallis and Futuna	0	453	0	7
2022-02-22	Wallis and Futuna	0	453	0	7
2022-02-23	Wallis and Futuna	0	453	0	7
2022-02-24	Wallis and Futuna	0	453	0	7
2022-02-25	Wallis and Futuna	0	453	0	7
2022-02-26	Wallis and Futuna	0	453	0	7
2022-02-27	Wallis and Futuna	0	453	0	7
2022-02-28	Wallis and Futuna	0	453	0	7
2022-03-01	Wallis and Futuna	0	453	0	7
2022-03-02	Wallis and Futuna	0	453	0	7
2022-03-03	Wallis and Futuna	0	453	0	7
2022-03-04	Wallis and Futuna	0	453	0	7
2022-03-05	Wallis and Futuna	0	453	0	7
2022-03-06	Wallis and Futuna	0	453	0	7
2022-03-07	Wallis and Futuna	0	453	0	7
2022-03-08	Wallis and Futuna	0	453	0	7
2022-03-09	Wallis and Futuna	0	453	0	7
2022-03-10	Wallis and Futuna	0	453	0	7
2022-03-11	Wallis and Futuna	0	453	0	7
2022-03-12	Wallis and Futuna	0	453	0	7
2022-03-13	Wallis and Futuna	0	453	0	7
2022-03-14	Wallis and Futuna	0	453	0	7
2022-03-15	Wallis and Futuna	0	453	0	7
2022-03-16	Wallis and Futuna	0	453	0	7
2022-03-17	Wallis and Futuna	0	453	0	7
2022-03-18	Wallis and Futuna	0	453	0	7
2022-03-19	Wallis and Futuna	0	453	0	7
2022-03-20	Wallis and Futuna	0	453	0	7
2022-03-21	Wallis and Futuna	0	453	0	7
2022-03-22	Wallis and Futuna	0	453	0	7
2022-03-23	Wallis and Futuna	0	453	0	7
2022-03-24	Wallis and Futuna	0	453	0	7
2022-03-25	Wallis and Futuna	0	453	0	7
2022-03-26	Wallis and Futuna	0	453	0	7
2022-03-27	Wallis and Futuna	0	453	0	7
2022-03-28	Wallis and Futuna	0	453	0	7
2022-03-29	Wallis and Futuna	0	453	0	7
2022-03-30	Wallis and Futuna	0	453	0	7
2022-03-31	Wallis and Futuna	0	453	0	7
2022-04-01	Wallis and Futuna	0	453	0	7
2022-04-02	Wallis and Futuna	0	453	0	7
2022-04-03	Wallis and Futuna	0	453	0	7
2022-04-04	Wallis and Futuna	0	453	0	7
2022-04-05	Wallis and Futuna	0	453	0	7
2022-04-06	Wallis and Futuna	0	453	0	7
2022-04-07	Wallis and Futuna	0	453	0	7
2022-04-08	Wallis and Futuna	0	453	0	7
2022-04-09	Wallis and Futuna	0	453	0	7
2022-04-10	Wallis and Futuna	0	453	0	7
2022-04-11	Wallis and Futuna	0	453	0	7
2022-04-12	Wallis and Futuna	0	453	0	7
2022-04-13	Wallis and Futuna	1	454	0	7
2022-04-14	Wallis and Futuna	0	454	0	7
2022-04-15	Wallis and Futuna	0	454	0	7
2022-04-16	Wallis and Futuna	0	454	0	7
2022-04-17	Wallis and Futuna	0	454	0	7
2022-04-18	Wallis and Futuna	0	454	0	7
2022-04-19	Wallis and Futuna	0	454	0	7
2022-04-20	Wallis and Futuna	0	454	0	7
2022-04-21	Wallis and Futuna	0	454	0	7
2022-04-22	Wallis and Futuna	0	454	0	7
2022-04-23	Wallis and Futuna	0	454	0	7
2022-04-24	Wallis and Futuna	0	454	0	7
2022-04-25	Wallis and Futuna	0	454	0	7
2022-04-26	Wallis and Futuna	0	454	0	7
2022-04-27	Wallis and Futuna	0	454	0	7
2022-04-28	Wallis and Futuna	0	454	0	7
2022-04-29	Wallis and Futuna	0	454	0	7
2022-04-30	Wallis and Futuna	0	454	0	7
2022-05-01	Wallis and Futuna	0	454	0	7
2022-05-02	Wallis and Futuna	0	454	0	7
2022-05-03	Wallis and Futuna	0	454	0	7
2022-05-04	Wallis and Futuna	0	454	0	7
2022-05-05	Wallis and Futuna	0	454	0	7
2022-05-06	Wallis and Futuna	0	454	0	7
2022-05-07	Wallis and Futuna	0	454	0	7
2022-05-08	Wallis and Futuna	0	454	0	7
2022-05-09	Wallis and Futuna	0	454	0	7
2022-05-10	Wallis and Futuna	0	454	0	7
2022-05-11	Wallis and Futuna	0	454	0	7
2022-05-12	Wallis and Futuna	0	454	0	7
2022-05-13	Wallis and Futuna	0	454	0	7
2022-05-14	Wallis and Futuna	0	454	0	7
2022-05-15	Wallis and Futuna	0	454	0	7
2022-05-16	Wallis and Futuna	0	454	0	7
2022-05-17	Wallis and Futuna	0	454	0	7
2022-05-18	Wallis and Futuna	0	454	0	7
2022-05-19	Wallis and Futuna	0	454	0	7
2022-05-20	Wallis and Futuna	0	454	0	7
2022-05-21	Wallis and Futuna	0	454	0	7
2022-05-22	Wallis and Futuna	0	454	0	7
2022-05-23	Wallis and Futuna	0	454	0	7
2022-05-24	Wallis and Futuna	0	454	0	7
2022-05-25	Wallis and Futuna	0	454	0	7
2022-05-26	Wallis and Futuna	0	454	0	7
2022-05-27	Wallis and Futuna	0	454	0	7
2022-05-28	Wallis and Futuna	0	454	0	7
2022-05-29	Wallis and Futuna	0	454	0	7
2022-05-30	Wallis and Futuna	0	454	0	7
2022-05-31	Wallis and Futuna	0	454	0	7
2022-06-01	Wallis and Futuna	0	454	0	7
2022-06-02	Wallis and Futuna	0	454	0	7
2022-06-03	Wallis and Futuna	0	454	0	7
2022-06-04	Wallis and Futuna	0	454	0	7
2022-06-05	Wallis and Futuna	0	454	0	7
2022-06-06	Wallis and Futuna	0	454	0	7
2022-06-07	Wallis and Futuna	0	454	0	7
2022-06-08	Wallis and Futuna	0	454	0	7
2022-06-09	Wallis and Futuna	0	454	0	7
2022-06-10	Wallis and Futuna	0	454	0	7
2022-06-11	Wallis and Futuna	0	454	0	7
2022-06-12	Wallis and Futuna	0	454	0	7
2022-06-13	Wallis and Futuna	0	454	0	7
2022-06-14	Wallis and Futuna	0	454	0	7
2022-06-15	Wallis and Futuna	0	454	0	7
2022-06-16	Wallis and Futuna	0	454	0	7
2022-06-17	Wallis and Futuna	0	454	0	7
2022-06-18	Wallis and Futuna	0	454	0	7
2022-06-19	Wallis and Futuna	0	454	0	7
2022-06-20	Wallis and Futuna	0	454	0	7
2022-06-21	Wallis and Futuna	0	454	0	7
2022-06-22	Wallis and Futuna	0	454	0	7
2022-06-23	Wallis and Futuna	0	454	0	7
2022-06-24	Wallis and Futuna	0	454	0	7
2022-06-25	Wallis and Futuna	0	454	0	7
2022-06-26	Wallis and Futuna	0	454	0	7
2022-06-27	Wallis and Futuna	0	454	0	7
2022-06-28	Wallis and Futuna	0	454	0	7
2022-06-29	Wallis and Futuna	0	454	0	7
2022-06-30	Wallis and Futuna	0	454	0	7
2022-07-01	Wallis and Futuna	0	454	0	7
2022-07-02	Wallis and Futuna	0	454	0	7
2022-07-03	Wallis and Futuna	0	454	0	7
2022-07-04	Wallis and Futuna	0	454	0	7
2022-07-05	Wallis and Futuna	2	456	0	7
2022-07-06	Wallis and Futuna	0	456	0	7
2022-07-07	Wallis and Futuna	0	456	0	7
2022-07-08	Wallis and Futuna	0	456	0	7
2020-01-03	Yemen	0	0	0	0
2020-01-04	Yemen	0	0	0	0
2020-01-05	Yemen	0	0	0	0
2020-01-06	Yemen	0	0	0	0
2020-01-07	Yemen	0	0	0	0
2020-01-08	Yemen	0	0	0	0
2020-01-09	Yemen	0	0	0	0
2020-01-10	Yemen	0	0	0	0
2020-01-11	Yemen	0	0	0	0
2020-01-12	Yemen	0	0	0	0
2020-01-13	Yemen	0	0	0	0
2020-01-14	Yemen	0	0	0	0
2020-01-15	Yemen	0	0	0	0
2020-01-16	Yemen	0	0	0	0
2020-01-17	Yemen	0	0	0	0
2020-01-18	Yemen	0	0	0	0
2020-01-19	Yemen	0	0	0	0
2020-01-20	Yemen	0	0	0	0
2020-01-21	Yemen	0	0	0	0
2020-01-22	Yemen	0	0	0	0
2020-01-23	Yemen	0	0	0	0
2020-01-24	Yemen	0	0	0	0
2020-01-25	Yemen	0	0	0	0
2020-01-26	Yemen	0	0	0	0
2020-01-27	Yemen	0	0	0	0
2020-01-28	Yemen	0	0	0	0
2020-01-29	Yemen	0	0	0	0
2020-01-30	Yemen	0	0	0	0
2020-01-31	Yemen	0	0	0	0
2020-02-01	Yemen	0	0	0	0
2020-02-02	Yemen	0	0	0	0
2020-02-03	Yemen	0	0	0	0
2020-02-04	Yemen	0	0	0	0
2020-02-05	Yemen	0	0	0	0
2020-02-06	Yemen	0	0	0	0
2020-02-07	Yemen	0	0	0	0
2020-02-08	Yemen	0	0	0	0
2020-02-09	Yemen	0	0	0	0
2020-02-10	Yemen	0	0	0	0
2020-02-11	Yemen	0	0	0	0
2020-02-12	Yemen	0	0	0	0
2020-02-13	Yemen	0	0	0	0
2020-02-14	Yemen	0	0	0	0
2020-02-15	Yemen	0	0	0	0
2020-02-16	Yemen	0	0	0	0
2020-02-17	Yemen	0	0	0	0
2020-02-18	Yemen	0	0	0	0
2020-02-19	Yemen	0	0	0	0
2020-02-20	Yemen	0	0	0	0
2020-02-21	Yemen	0	0	0	0
2020-02-22	Yemen	0	0	0	0
2020-02-23	Yemen	0	0	0	0
2020-02-24	Yemen	0	0	0	0
2020-02-25	Yemen	0	0	0	0
2020-02-26	Yemen	0	0	0	0
2020-02-27	Yemen	0	0	0	0
2020-02-28	Yemen	0	0	0	0
2020-02-29	Yemen	0	0	0	0
2020-03-01	Yemen	0	0	0	0
2020-03-02	Yemen	0	0	0	0
2020-03-03	Yemen	0	0	0	0
2020-03-04	Yemen	0	0	0	0
2020-03-05	Yemen	0	0	0	0
2020-03-06	Yemen	0	0	0	0
2020-03-07	Yemen	0	0	0	0
2020-03-08	Yemen	0	0	0	0
2020-03-09	Yemen	0	0	0	0
2020-03-10	Yemen	0	0	0	0
2020-03-11	Yemen	0	0	0	0
2020-03-12	Yemen	0	0	0	0
2020-03-13	Yemen	0	0	0	0
2020-03-14	Yemen	0	0	0	0
2020-03-15	Yemen	0	0	0	0
2020-03-16	Yemen	0	0	0	0
2020-03-17	Yemen	0	0	0	0
2020-03-18	Yemen	0	0	0	0
2020-03-19	Yemen	0	0	0	0
2020-03-20	Yemen	0	0	0	0
2020-03-21	Yemen	0	0	0	0
2020-03-22	Yemen	0	0	0	0
2020-03-23	Yemen	0	0	0	0
2020-03-24	Yemen	0	0	0	0
2020-03-25	Yemen	0	0	0	0
2020-03-26	Yemen	0	0	0	0
2020-03-27	Yemen	0	0	0	0
2020-03-28	Yemen	0	0	0	0
2020-03-29	Yemen	0	0	0	0
2020-03-30	Yemen	0	0	0	0
2020-03-31	Yemen	0	0	0	0
2020-04-01	Yemen	0	0	0	0
2020-04-02	Yemen	0	0	0	0
2020-04-03	Yemen	0	0	0	0
2020-04-04	Yemen	0	0	0	0
2020-04-05	Yemen	0	0	0	0
2020-04-06	Yemen	0	0	0	0
2020-04-07	Yemen	0	0	0	0
2020-04-08	Yemen	0	0	0	0
2020-04-09	Yemen	0	0	0	0
2020-04-10	Yemen	1	1	0	0
2020-04-11	Yemen	0	1	0	0
2020-04-12	Yemen	0	1	0	0
2020-04-13	Yemen	0	1	0	0
2020-04-14	Yemen	0	1	0	0
2020-04-15	Yemen	0	1	0	0
2020-04-16	Yemen	0	1	0	0
2020-04-17	Yemen	0	1	0	0
2020-04-18	Yemen	0	1	0	0
2020-04-19	Yemen	0	1	0	0
2020-04-20	Yemen	0	1	0	0
2020-04-21	Yemen	0	1	0	0
2020-04-22	Yemen	0	1	0	0
2020-04-23	Yemen	0	1	0	0
2020-04-24	Yemen	0	1	0	0
2020-04-25	Yemen	0	1	0	0
2020-04-26	Yemen	0	1	0	0
2020-04-27	Yemen	0	1	0	0
2020-04-28	Yemen	0	1	0	0
2020-04-29	Yemen	0	1	0	0
2020-04-30	Yemen	5	6	0	0
2020-05-01	Yemen	0	6	2	2
2020-05-02	Yemen	1	7	0	2
2020-05-03	Yemen	3	10	0	2
2020-05-04	Yemen	0	10	0	2
2020-05-05	Yemen	2	12	0	2
2020-05-06	Yemen	11	23	1	3
2020-05-07	Yemen	3	26	3	6
2020-05-08	Yemen	0	26	0	6
2020-05-09	Yemen	10	36	2	8
2020-05-10	Yemen	0	36	0	8
2020-05-11	Yemen	17	53	1	9
2020-05-12	Yemen	5	58	1	10
2020-05-13	Yemen	9	67	1	11
2020-05-14	Yemen	5	72	2	13
2020-05-15	Yemen	15	87	0	13
2020-05-16	Yemen	21	108	3	16
2020-05-17	Yemen	18	126	3	19
2020-05-18	Yemen	6	132	2	21
2020-05-19	Yemen	2	134	0	21
2020-05-20	Yemen	37	171	8	29
2020-05-21	Yemen	13	184	1	30
2020-05-22	Yemen	9	193	3	33
2020-05-23	Yemen	12	205	0	33
2020-05-24	Yemen	7	212	6	39
2020-05-25	Yemen	10	222	3	42
2020-05-26	Yemen	11	233	2	44
2020-05-27	Yemen	16	249	5	49
2020-05-28	Yemen	7	256	4	53
2020-05-29	Yemen	22	278	4	57
2020-05-30	Yemen	5	283	8	65
2020-05-31	Yemen	27	310	12	77
2020-06-01	Yemen	13	323	3	80
2020-06-02	Yemen	31	354	4	84
2020-06-03	Yemen	45	399	3	87
2020-06-04	Yemen	20	419	8	95
2020-06-05	Yemen	34	453	8	103
2020-06-06	Yemen	16	469	8	111
2020-06-07	Yemen	13	482	0	111
2020-06-08	Yemen	2	484	1	112
2020-06-09	Yemen	12	496	0	112
2020-06-10	Yemen	28	524	15	127
2020-06-11	Yemen	36	560	2	129
2020-06-12	Yemen	31	591	7	136
2020-06-13	Yemen	41	632	3	139
2020-06-14	Yemen	73	705	21	160
2020-06-15	Yemen	23	728	4	164
2020-06-16	Yemen	116	844	44	208
2020-06-17	Yemen	41	885	6	214
2020-06-18	Yemen	17	902	30	244
2020-06-19	Yemen	7	909	4	248
2020-06-20	Yemen	10	919	3	251
2020-06-21	Yemen	3	922	3	254
2020-06-22	Yemen	19	941	2	256
2020-06-23	Yemen	26	967	1	257
2020-06-24	Yemen	25	992	4	261
2020-06-25	Yemen	23	1015	13	274
2020-06-26	Yemen	61	1076	14	288
2020-06-27	Yemen	13	1089	5	293
2020-06-28	Yemen	14	1103	3	296
2020-06-29	Yemen	15	1118	6	302
2020-06-30	Yemen	10	1128	2	304
2020-07-01	Yemen	30	1158	8	312
2020-07-02	Yemen	32	1190	6	318
2020-07-03	Yemen	31	1221	7	325
2020-07-04	Yemen	19	1240	10	335
2020-07-05	Yemen	8	1248	2	337
2020-07-06	Yemen	17	1265	1	338
2020-07-07	Yemen	19	1284	7	345
2020-07-08	Yemen	13	1297	3	348
2020-07-09	Yemen	21	1318	3	351
2020-07-10	Yemen	38	1356	10	361
2020-07-11	Yemen	24	1380	3	364
2020-07-12	Yemen	9	1389	1	365
2020-07-13	Yemen	80	1469	53	418
2020-07-14	Yemen	33	1502	7	425
2020-07-15	Yemen	18	1520	5	430
2020-07-16	Yemen	10	1530	4	434
2020-07-17	Yemen	26	1556	5	439
2020-07-18	Yemen	24	1580	2	441
2020-07-19	Yemen	5	1585	3	444
2020-07-20	Yemen	25	1610	2	446
2020-07-21	Yemen	13	1623	2	448
2020-07-22	Yemen	10	1633	9	457
2020-07-23	Yemen	11	1644	2	459
2020-07-24	Yemen	14	1658	3	462
2020-07-25	Yemen	20	1678	8	470
2020-07-26	Yemen	0	1678	5	475
2020-07-27	Yemen	7	1685	5	480
2020-07-28	Yemen	10	1695	4	484
2020-07-29	Yemen	12	1707	1	485
2020-07-30	Yemen	8	1715	1	486
2020-07-31	Yemen	15	1730	2	488
2020-08-01	Yemen	2	1732	6	494
2020-08-02	Yemen	2	1734	1	495
2020-08-03	Yemen	4	1738	3	498
2020-08-04	Yemen	0	1738	2	500
2020-08-05	Yemen	26	1764	7	507
2020-08-06	Yemen	3	1767	2	509
2020-08-07	Yemen	5	1772	0	509
2020-08-08	Yemen	28	1800	4	513
2020-08-09	Yemen	1	1801	0	513
2020-08-10	Yemen	7	1808	3	516
2020-08-11	Yemen	22	1830	3	519
2020-08-12	Yemen	5	1835	5	524
2020-08-13	Yemen	10	1845	5	529
2020-08-14	Yemen	6	1851	0	529
2020-08-15	Yemen	11	1862	0	529
2020-08-16	Yemen	0	1862	0	529
2020-08-17	Yemen	11	1873	2	531
2020-08-18	Yemen	13	1886	5	536
2020-08-19	Yemen	7	1893	2	538
2020-08-20	Yemen	3	1896	2	540
2020-08-21	Yemen	7	1903	2	542
2020-08-22	Yemen	7	1910	1	543
2020-08-23	Yemen	1	1911	4	547
2020-08-24	Yemen	4	1915	7	554
2020-08-25	Yemen	5	1920	2	556
2020-08-26	Yemen	8	1928	2	558
2020-08-27	Yemen	6	1934	3	561
2020-08-28	Yemen	3	1937	2	563
2020-08-29	Yemen	10	1947	1	564
2020-08-30	Yemen	3	1950	0	564
2020-08-31	Yemen	7	1957	1	565
2020-09-01	Yemen	5	1962	2	567
2020-09-02	Yemen	4	1966	4	571
2020-09-03	Yemen	14	1980	1	572
2020-09-04	Yemen	3	1983	0	572
2020-09-05	Yemen	4	1987	1	573
2020-09-06	Yemen	0	1987	0	573
2020-09-07	Yemen	4	1991	0	573
2020-09-08	Yemen	2	1993	1	574
2020-09-09	Yemen	5	1998	3	577
2020-09-10	Yemen	5	2003	0	577
2020-09-11	Yemen	4	2007	4	581
2020-09-12	Yemen	4	2011	2	583
2020-09-13	Yemen	2	2013	0	583
2020-09-14	Yemen	2	2015	1	584
2020-09-15	Yemen	2	2017	0	584
2020-09-16	Yemen	3	2020	0	584
2020-09-17	Yemen	3	2023	0	584
2020-09-18	Yemen	3	2026	2	586
2020-09-19	Yemen	2	2028	0	586
2020-09-20	Yemen	2	2030	0	586
2020-09-21	Yemen	0	2030	1	587
2020-09-22	Yemen	2	2032	0	587
2020-09-23	Yemen	0	2032	0	587
2020-09-24	Yemen	1	2033	0	587
2020-09-25	Yemen	0	2033	0	587
2020-09-26	Yemen	0	2033	1	588
2020-09-27	Yemen	1	2034	0	588
2020-09-28	Yemen	0	2034	0	588
2020-09-29	Yemen	1	2035	0	588
2020-09-30	Yemen	0	2035	0	588
2020-10-01	Yemen	3	2038	0	588
2020-10-02	Yemen	5	2043	0	588
2020-10-03	Yemen	1	2044	2	590
2020-10-04	Yemen	1	2045	0	590
2020-10-05	Yemen	0	2045	2	592
2020-10-06	Yemen	0	2045	1	593
2020-10-07	Yemen	6	2051	1	594
2020-10-08	Yemen	2	2053	0	594
2020-10-09	Yemen	1	2054	0	594
2020-10-10	Yemen	1	2055	0	594
2020-10-11	Yemen	0	2055	2	596
2020-10-12	Yemen	1	2056	0	596
2020-10-13	Yemen	0	2056	1	597
2020-10-14	Yemen	1	2057	0	597
2020-10-15	Yemen	0	2057	0	597
2020-10-16	Yemen	0	2057	0	597
2020-10-17	Yemen	2	2059	0	597
2020-10-18	Yemen	0	2059	0	597
2020-10-19	Yemen	1	2060	1	598
2020-10-20	Yemen	0	2060	0	598
2020-10-21	Yemen	1	2061	0	598
2020-10-22	Yemen	0	2061	0	598
2020-10-23	Yemen	0	2061	0	598
2020-10-24	Yemen	3	2064	2	600
2020-10-25	Yemen	0	2064	0	600
2020-10-26	Yemen	0	2064	0	600
2020-10-27	Yemen	0	2064	0	600
2020-10-28	Yemen	0	2064	0	600
2020-10-29	Yemen	1	2065	0	600
2020-10-30	Yemen	1	2066	0	600
2020-10-31	Yemen	0	2066	0	600
2020-11-01	Yemen	1	2067	0	600
2020-11-02	Yemen	0	2067	1	601
2020-11-03	Yemen	0	2067	1	602
2020-11-04	Yemen	2	2069	0	602
2020-11-05	Yemen	0	2069	0	602
2020-11-06	Yemen	1	2070	0	602
2020-11-07	Yemen	0	2070	0	602
2020-11-08	Yemen	0	2070	0	602
2020-11-09	Yemen	0	2070	0	602
2020-11-10	Yemen	0	2070	0	602
2020-11-11	Yemen	0	2070	0	602
2020-11-12	Yemen	0	2070	0	602
2020-11-13	Yemen	2	2072	1	603
2020-11-14	Yemen	0	2072	0	603
2020-11-15	Yemen	0	2072	0	603
2020-11-16	Yemen	0	2072	1	604
2020-11-17	Yemen	0	2072	0	604
2020-11-18	Yemen	0	2072	0	604
2020-11-19	Yemen	0	2072	0	604
2020-11-20	Yemen	0	2072	1	605
2020-11-21	Yemen	1	2073	0	605
2020-11-22	Yemen	0	2073	0	605
2020-11-23	Yemen	0	2073	0	605
2020-11-24	Yemen	3	2076	0	605
2020-11-25	Yemen	1	2077	0	605
2020-11-26	Yemen	0	2077	0	605
2020-11-27	Yemen	1	2078	0	605
2020-11-28	Yemen	0	2078	0	605
2020-11-29	Yemen	0	2078	0	605
2020-11-30	Yemen	3	2081	1	606
2020-12-01	Yemen	0	2081	0	606
2020-12-02	Yemen	0	2081	0	606
2020-12-03	Yemen	0	2081	0	606
2020-12-04	Yemen	0	2081	1	607
2020-12-05	Yemen	0	2081	0	607
2020-12-06	Yemen	0	2081	0	607
2020-12-07	Yemen	1	2082	0	607
2020-12-08	Yemen	0	2082	0	607
2020-12-09	Yemen	1	2083	0	607
2020-12-10	Yemen	0	2083	0	607
2020-12-11	Yemen	2	2085	0	607
2020-12-12	Yemen	1	2086	0	607
2020-12-13	Yemen	1	2087	0	607
2020-12-14	Yemen	0	2087	0	607
2020-12-15	Yemen	1	2088	0	607
2020-12-16	Yemen	1	2089	0	607
2020-12-17	Yemen	0	2089	0	607
2020-12-18	Yemen	2	2091	0	607
2020-12-19	Yemen	0	2091	0	607
2020-12-20	Yemen	0	2091	0	607
2020-12-21	Yemen	0	2091	0	607
2020-12-22	Yemen	0	2091	0	607
2020-12-23	Yemen	3	2094	0	607
2020-12-24	Yemen	1	2095	0	607
2020-12-25	Yemen	1	2096	0	607
2020-12-26	Yemen	0	2096	0	607
2020-12-27	Yemen	0	2096	0	607
2020-12-28	Yemen	2	2098	1	608
2020-12-29	Yemen	2	2100	1	609
2020-12-30	Yemen	0	2100	2	611
2020-12-31	Yemen	1	2101	0	611
2021-01-01	Yemen	2	2103	0	611
2021-01-02	Yemen	2	2105	0	611
2021-01-03	Yemen	0	2105	0	611
2021-01-04	Yemen	0	2105	0	611
2021-01-05	Yemen	0	2105	0	611
2021-01-06	Yemen	0	2105	0	611
2021-01-07	Yemen	1	2106	0	611
2021-01-08	Yemen	2	2108	0	611
2021-01-09	Yemen	0	2108	0	611
2021-01-10	Yemen	0	2108	0	611
2021-01-11	Yemen	0	2108	1	612
2021-01-12	Yemen	1	2109	1	613
2021-01-13	Yemen	2	2111	0	613
2021-01-14	Yemen	2	2113	0	613
2021-01-15	Yemen	1	2114	0	613
2021-01-16	Yemen	1	2115	0	613
2021-01-17	Yemen	1	2116	0	613
2021-01-18	Yemen	0	2116	0	613
2021-01-19	Yemen	1	2117	0	613
2021-01-20	Yemen	2	2119	0	613
2021-01-21	Yemen	0	2119	0	613
2021-01-22	Yemen	0	2119	2	615
2021-01-23	Yemen	3	2122	0	615
2021-01-24	Yemen	0	2122	1	616
2021-01-25	Yemen	0	2122	0	616
2021-01-26	Yemen	0	2122	0	616
2021-01-27	Yemen	1	2123	0	616
2021-01-28	Yemen	1	2124	0	616
2021-01-29	Yemen	0	2124	0	616
2021-01-30	Yemen	0	2124	0	616
2021-01-31	Yemen	0	2124	0	616
2021-02-01	Yemen	1	2125	0	616
2021-02-02	Yemen	1	2126	0	616
2021-02-03	Yemen	0	2126	0	616
2021-02-04	Yemen	0	2126	0	616
2021-02-05	Yemen	0	2126	0	616
2021-02-06	Yemen	1	2127	0	616
2021-02-07	Yemen	4	2131	0	616
2021-02-08	Yemen	0	2131	0	616
2021-02-09	Yemen	3	2134	0	616
2021-02-10	Yemen	1	2135	0	616
2021-02-11	Yemen	2	2137	1	617
2021-02-12	Yemen	1	2138	0	617
2021-02-13	Yemen	2	2140	0	617
2021-02-14	Yemen	0	2140	0	617
2021-02-15	Yemen	9	2149	1	618
2021-02-16	Yemen	0	2149	0	618
2021-02-17	Yemen	3	2152	1	619
2021-02-18	Yemen	3	2155	0	619
2021-02-19	Yemen	3	2158	0	619
2021-02-20	Yemen	3	2161	0	619
2021-02-21	Yemen	0	2161	0	619
2021-02-22	Yemen	8	2169	1	620
2021-02-23	Yemen	11	2180	0	620
2021-02-24	Yemen	11	2191	1	621
2021-02-25	Yemen	34	2225	4	625
2021-02-26	Yemen	34	2259	3	628
2021-02-27	Yemen	12	2271	2	630
2021-02-28	Yemen	2	2273	2	632
2021-03-01	Yemen	16	2289	3	635
2021-03-02	Yemen	25	2314	0	635
2021-03-03	Yemen	32	2346	6	641
2021-03-04	Yemen	21	2367	3	644
2021-03-05	Yemen	12	2379	2	646
2021-03-06	Yemen	36	2415	3	649
2021-03-07	Yemen	33	2448	2	651
2021-03-08	Yemen	29	2477	1	652
2021-03-09	Yemen	72	2549	2	654
2021-03-10	Yemen	41	2590	1	655
2021-03-11	Yemen	41	2631	7	662
2021-03-12	Yemen	40	2671	6	668
2021-03-13	Yemen	62	2733	12	680
2021-03-14	Yemen	42	2775	4	684
2021-03-15	Yemen	65	2840	6	690
2021-03-16	Yemen	72	2912	9	699
2021-03-17	Yemen	61	2973	9	708
2021-03-18	Yemen	68	3041	6	714
2021-03-19	Yemen	89	3130	10	724
2021-03-20	Yemen	91	3221	10	734
2021-03-21	Yemen	61	3282	4	738
2021-03-22	Yemen	140	3422	14	752
2021-03-23	Yemen	98	3520	20	772
2021-03-24	Yemen	96	3616	14	786
2021-03-25	Yemen	91	3707	15	801
2021-03-26	Yemen	113	3820	10	811
2021-03-27	Yemen	84	3904	10	821
2021-03-28	Yemen	69	3973	12	833
2021-03-29	Yemen	64	4037	19	852
2021-03-30	Yemen	82	4119	12	864
2021-03-31	Yemen	132	4251	19	883
2021-04-01	Yemen	110	4361	6	889
2021-04-02	Yemen	174	4535	18	907
2021-04-03	Yemen	89	4624	10	917
2021-04-04	Yemen	77	4701	16	933
2021-04-05	Yemen	101	4802	14	947
2021-04-06	Yemen	83	4885	9	956
2021-04-07	Yemen	94	4979	21	977
2021-04-08	Yemen	72	5051	10	987
2021-04-09	Yemen	86	5137	18	1005
2021-04-10	Yemen	100	5237	18	1023
2021-04-11	Yemen	43	5280	9	1032
2021-04-12	Yemen	81	5361	18	1050
2021-04-13	Yemen	89	5450	19	1069
2021-04-14	Yemen	61	5511	5	1074
2021-04-15	Yemen	75	5586	10	1084
2021-04-16	Yemen	75	5661	14	1098
2021-04-17	Yemen	58	5719	11	1109
2021-04-18	Yemen	55	5774	11	1120
2021-04-19	Yemen	42	5816	7	1127
2021-04-20	Yemen	46	5862	6	1133
2021-04-21	Yemen	60	5922	6	1139
2021-04-22	Yemen	42	5964	9	1148
2021-04-23	Yemen	60	6024	10	1158
2021-04-24	Yemen	36	6060	8	1166
2021-04-25	Yemen	49	6109	10	1176
2021-04-26	Yemen	32	6141	12	1188
2021-04-27	Yemen	46	6187	18	1206
2021-04-28	Yemen	37	6224	2	1208
2021-04-29	Yemen	43	6267	9	1217
2021-04-30	Yemen	31	6298	6	1223
2021-05-01	Yemen	23	6321	4	1227
2021-05-02	Yemen	8	6329	3	1230
2021-05-03	Yemen	16	6345	4	1234
2021-05-04	Yemen	22	6367	6	1240
2021-05-05	Yemen	27	6394	1	1241
2021-05-06	Yemen	24	6418	20	1261
2021-05-07	Yemen	12	6430	5	1266
2021-05-08	Yemen	20	6450	4	1270
2021-05-09	Yemen	16	6466	1	1271
2021-05-10	Yemen	20	6486	1	1272
2021-05-11	Yemen	3	6489	4	1276
2021-05-12	Yemen	7	6496	1	1277
2021-05-13	Yemen	6	6502	1	1278
2021-05-14	Yemen	9	6511	1	1279
2021-05-15	Yemen	16	6527	7	1286
2021-05-16	Yemen	15	6542	0	1286
2021-05-17	Yemen	5	6547	4	1290
2021-05-18	Yemen	25	6572	5	1295
2021-05-19	Yemen	18	6590	3	1298
2021-05-20	Yemen	7	6597	1	1299
2021-05-21	Yemen	20	6617	3	1302
2021-05-22	Yemen	19	6636	1	1303
2021-05-23	Yemen	17	6653	2	1305
2021-05-24	Yemen	9	6662	3	1308
2021-05-25	Yemen	4	6666	3	1311
2021-05-26	Yemen	8	6674	1	1312
2021-05-27	Yemen	18	6692	2	1314
2021-05-28	Yemen	8	6700	2	1316
2021-05-29	Yemen	27	6727	1	1317
2021-05-30	Yemen	8	6735	3	1320
2021-05-31	Yemen	2	6737	0	1320
2021-06-01	Yemen	5	6742	1	1321
2021-06-02	Yemen	9	6751	1	1322
2021-06-03	Yemen	8	6759	1	1323
2021-06-04	Yemen	8	6767	2	1325
2021-06-05	Yemen	6	6773	0	1325
2021-06-06	Yemen	7	6780	0	1325
2021-06-07	Yemen	7	6787	4	1329
2021-06-08	Yemen	25	6812	7	1336
2021-06-09	Yemen	11	6823	0	1336
2021-06-10	Yemen	9	6832	1	1337
2021-06-11	Yemen	4	6836	1	1338
2021-06-12	Yemen	20	6856	4	1342
2021-06-13	Yemen	1	6857	5	1347
2021-06-14	Yemen	5	6862	2	1349
2021-06-15	Yemen	1	6863	1	1350
2021-06-16	Yemen	1	6864	0	1350
2021-06-17	Yemen	3	6867	1	1351
2021-06-18	Yemen	2	6869	0	1351
2021-06-19	Yemen	6	6875	1	1352
2021-06-20	Yemen	2	6877	1	1353
2021-06-21	Yemen	8	6885	2	1355
2021-06-22	Yemen	4	6889	0	1355
2021-06-23	Yemen	3	6892	0	1355
2021-06-24	Yemen	6	6898	0	1355
2021-06-25	Yemen	7	6905	1	1356
2021-06-26	Yemen	0	6905	1	1357
2021-06-27	Yemen	1	6906	1	1358
2021-06-28	Yemen	2	6908	2	1360
2021-06-29	Yemen	1	6909	1	1361
2021-06-30	Yemen	9	6918	0	1361
2021-07-01	Yemen	2	6920	0	1361
2021-07-02	Yemen	3	6923	0	1361
2021-07-03	Yemen	1	6924	0	1361
2021-07-04	Yemen	2	6926	0	1361
2021-07-05	Yemen	3	6929	0	1361
2021-07-06	Yemen	0	6929	1	1362
2021-07-07	Yemen	2	6931	1	1363
2021-07-08	Yemen	3	6934	1	1364
2021-07-09	Yemen	2	6936	1	1365
2021-07-10	Yemen	4	6940	1	1366
2021-07-11	Yemen	1	6941	0	1366
2021-07-12	Yemen	7	6948	0	1366
2021-07-13	Yemen	4	6952	0	1366
2021-07-14	Yemen	9	6961	0	1366
2021-07-15	Yemen	3	6964	0	1366
2021-07-16	Yemen	3	6967	0	1366
2021-07-17	Yemen	5	6972	0	1366
2021-07-18	Yemen	5	6977	2	1368
2021-07-19	Yemen	4	6981	0	1368
2021-07-20	Yemen	6	6987	2	1370
2021-07-21	Yemen	5	6992	1	1371
2021-07-22	Yemen	5	6997	0	1371
2021-07-23	Yemen	4	7001	1	1372
2021-07-24	Yemen	2	7003	0	1372
2021-07-25	Yemen	5	7008	1	1373
2021-07-26	Yemen	4	7012	0	1373
2021-07-27	Yemen	0	7012	1	1374
2021-07-28	Yemen	10	7022	0	1374
2021-07-29	Yemen	5	7027	0	1374
2021-07-30	Yemen	15	7042	0	1374
2021-07-31	Yemen	16	7058	1	1375
2021-08-01	Yemen	3	7061	0	1375
2021-08-02	Yemen	9	7070	2	1377
2021-08-03	Yemen	11	7081	1	1378
2021-08-04	Yemen	5	7086	2	1380
2021-08-05	Yemen	10	7096	0	1380
2021-08-06	Yemen	8	7104	3	1383
2021-08-07	Yemen	27	7131	1	1384
2021-08-08	Yemen	0	7131	0	1384
2021-08-09	Yemen	8	7139	2	1386
2021-08-10	Yemen	22	7161	3	1389
2021-08-11	Yemen	37	7198	2	1391
2021-08-12	Yemen	15	7213	1	1392
2021-08-13	Yemen	20	7233	3	1395
2021-08-14	Yemen	23	7256	2	1397
2021-08-15	Yemen	17	7273	4	1401
2021-08-16	Yemen	20	7293	2	1403
2021-08-17	Yemen	15	7308	2	1405
2021-08-18	Yemen	39	7347	2	1407
2021-08-19	Yemen	25	7372	4	1411
2021-08-20	Yemen	35	7407	3	1414
2021-08-21	Yemen	47	7454	1	1415
2021-08-22	Yemen	33	7487	1	1416
2021-08-23	Yemen	22	7509	2	1418
2021-08-24	Yemen	30	7539	2	1420
2021-08-25	Yemen	41	7580	4	1424
2021-08-26	Yemen	45	7625	14	1438
2021-08-27	Yemen	51	7676	6	1444
2021-08-28	Yemen	35	7711	3	1447
2021-08-29	Yemen	40	7751	3	1450
2021-08-30	Yemen	33	7784	11	1461
2021-08-31	Yemen	45	7829	8	1469
2021-09-01	Yemen	40	7869	3	1472
2021-09-02	Yemen	31	7900	8	1480
2021-09-03	Yemen	51	7951	6	1486
2021-09-04	Yemen	67	8018	27	1513
2021-09-05	Yemen	38	8056	6	1519
2021-09-06	Yemen	0	8056	0	1519
2021-09-07	Yemen	86	8142	11	1530
2021-09-08	Yemen	39	8181	4	1534
2021-09-09	Yemen	0	8181	0	1534
2021-09-10	Yemen	37	8218	8	1542
2021-09-11	Yemen	39	8257	12	1554
2021-09-12	Yemen	52	8309	8	1562
2021-09-13	Yemen	105	8414	22	1584
2021-09-14	Yemen	0	8414	0	1584
2021-09-15	Yemen	38	8452	16	1600
2021-09-16	Yemen	75	8527	12	1612
2021-09-17	Yemen	30	8557	7	1619
2021-09-18	Yemen	36	8593	9	1628
2021-09-19	Yemen	37	8630	10	1638
2021-09-20	Yemen	37	8667	5	1643
2021-09-21	Yemen	51	8718	6	1649
2021-09-22	Yemen	34	8752	5	1654
2021-09-23	Yemen	37	8789	4	1658
2021-09-24	Yemen	41	8830	6	1664
2021-09-25	Yemen	31	8861	9	1673
2021-09-26	Yemen	30	8891	9	1682
2021-09-27	Yemen	43	8934	12	1694
2021-09-28	Yemen	54	8988	9	1703
2021-09-29	Yemen	28	9016	6	1709
2021-09-30	Yemen	23	9039	6	1715
2021-10-01	Yemen	28	9067	6	1721
2021-10-02	Yemen	44	9111	8	1729
2021-10-03	Yemen	28	9139	5	1734
2021-10-04	Yemen	32	9171	6	1740
2021-10-05	Yemen	43	9214	3	1743
2021-10-06	Yemen	20	9234	5	1748
2021-10-07	Yemen	37	9271	15	1763
2021-10-08	Yemen	28	9299	2	1765
2021-10-09	Yemen	34	9333	8	1773
2021-10-10	Yemen	12	9345	2	1775
2021-10-11	Yemen	24	9369	3	1778
2021-10-12	Yemen	33	9402	4	1782
2021-10-13	Yemen	10	9412	5	1787
2021-10-14	Yemen	27	9439	2	1789
2021-10-15	Yemen	28	9467	4	1793
2021-10-16	Yemen	28	9495	5	1798
2021-10-17	Yemen	17	9512	4	1802
2021-10-18	Yemen	14	9526	2	1804
2021-10-19	Yemen	30	9556	3	1807
2021-10-20	Yemen	19	9575	6	1813
2021-10-21	Yemen	21	9596	8	1821
2021-10-22	Yemen	39	9635	10	1831
2021-10-23	Yemen	15	9650	4	1835
2021-10-24	Yemen	12	9662	3	1838
2021-10-25	Yemen	16	9678	2	1840
2021-10-26	Yemen	16	9694	10	1850
2021-10-27	Yemen	17	9711	8	1858
2021-10-28	Yemen	17	9728	10	1868
2021-10-29	Yemen	23	9751	6	1874
2021-10-30	Yemen	22	9773	3	1877
2021-10-31	Yemen	6	9779	3	1880
2021-11-01	Yemen	12	9791	9	1889
2021-11-02	Yemen	8	9799	1	1890
2021-11-03	Yemen	7	9806	4	1894
2021-11-04	Yemen	4	9810	3	1897
2021-11-05	Yemen	21	9831	4	1901
2021-11-06	Yemen	12	9843	4	1905
2021-11-07	Yemen	15	9858	2	1907
2021-11-08	Yemen	12	9870	2	1909
2021-11-09	Yemen	13	9883	0	1909
2021-11-10	Yemen	8	9891	6	1915
2021-11-11	Yemen	11	9902	3	1918
2021-11-12	Yemen	5	9907	2	1920
2021-11-13	Yemen	5	9912	1	1921
2021-11-14	Yemen	6	9918	2	1923
2021-11-15	Yemen	6	9924	2	1925
2021-11-16	Yemen	12	9936	1	1926
2021-11-17	Yemen	11	9947	3	1929
2021-11-18	Yemen	0	9947	0	1929
2021-11-19	Yemen	3	9950	5	1934
2021-11-20	Yemen	4	9954	1	1935
2021-11-21	Yemen	1	9955	3	1938
2021-11-22	Yemen	0	9955	0	1938
2021-11-23	Yemen	6	9961	1	1939
2021-11-24	Yemen	6	9967	3	1942
2021-11-25	Yemen	5	9972	0	1942
2021-11-26	Yemen	5	9977	1	1943
2021-11-27	Yemen	2	9979	0	1943
2021-11-28	Yemen	2	9981	2	1945
2021-11-29	Yemen	6	9987	1	1946
2021-11-30	Yemen	8	9995	3	1949
2021-12-01	Yemen	9	10004	1	1950
2021-12-02	Yemen	2	10006	0	1950
2021-12-03	Yemen	5	10011	1	1951
2021-12-04	Yemen	9	10020	1	1952
2021-12-05	Yemen	1	10021	1	1953
2021-12-06	Yemen	4	10025	1	1954
2021-12-07	Yemen	9	10034	1	1955
2021-12-08	Yemen	9	10043	0	1955
2021-12-09	Yemen	4	10047	1	1956
2021-12-10	Yemen	0	10047	1	1957
2021-12-11	Yemen	9	10056	5	1962
2021-12-12	Yemen	7	10063	6	1968
2021-12-13	Yemen	6	10069	3	1971
2021-12-14	Yemen	3	10072	1	1972
2021-12-15	Yemen	3	10075	0	1972
2021-12-16	Yemen	6	10081	1	1973
2021-12-17	Yemen	5	10086	0	1973
2021-12-18	Yemen	6	10092	1	1974
2021-12-19	Yemen	5	10097	2	1976
2021-12-20	Yemen	4	10101	0	1976
2021-12-21	Yemen	1	10102	1	1977
2021-12-22	Yemen	1	10103	0	1977
2021-12-23	Yemen	0	10103	4	1981
2021-12-24	Yemen	2	10105	0	1981
2021-12-25	Yemen	4	10109	1	1982
2021-12-26	Yemen	2	10111	1	1983
2021-12-27	Yemen	4	10115	0	1983
2021-12-28	Yemen	3	10118	1	1984
2021-12-29	Yemen	5	10123	0	1984
2021-12-30	Yemen	2	10125	0	1984
2021-12-31	Yemen	1	10126	0	1984
2022-01-01	Yemen	0	10126	0	1984
2022-01-02	Yemen	1	10127	0	1984
2022-01-03	Yemen	3	10130	0	1984
2022-01-04	Yemen	8	10138	0	1984
2022-01-05	Yemen	5	10143	0	1984
2022-01-06	Yemen	3	10146	1	1985
2022-01-07	Yemen	6	10152	1	1986
2022-01-08	Yemen	7	10159	0	1986
2022-01-09	Yemen	19	10178	0	1986
2022-01-10	Yemen	19	10197	0	1986
2022-01-11	Yemen	11	10208	1	1987
2022-01-12	Yemen	12	10220	0	1987
2022-01-13	Yemen	13	10233	0	1987
2022-01-14	Yemen	43	10276	0	1987
2022-01-15	Yemen	17	10293	1	1988
2022-01-16	Yemen	25	10318	0	1988
2022-01-17	Yemen	34	10352	2	1990
2022-01-18	Yemen	56	10408	1	1991
2022-01-19	Yemen	41	10449	1	1992
2022-01-20	Yemen	58	10507	3	1995
2022-01-21	Yemen	78	10585	0	1995
2022-01-22	Yemen	0	10585	0	1995
2022-01-23	Yemen	0	10585	0	1995
2022-01-24	Yemen	0	10585	0	1995
2022-01-25	Yemen	0	10585	0	1995
2022-01-26	Yemen	236	10821	5	2000
2022-01-27	Yemen	67	10888	3	2003
2022-01-28	Yemen	54	10942	2	2005
2022-01-29	Yemen	36	10978	1	2006
2022-01-30	Yemen	20	10998	1	2007
2022-01-31	Yemen	21	11019	4	2011
2022-02-01	Yemen	42	11061	1	2012
2022-02-02	Yemen	52	11113	1	2013
2022-02-03	Yemen	32	11145	5	2018
2022-02-04	Yemen	42	11187	2	2020
2022-02-05	Yemen	44	11231	2	2022
2022-02-06	Yemen	18	11249	4	2026
2022-02-07	Yemen	17	11266	2	2028
2022-02-08	Yemen	287	11553	60	2088
2022-02-09	Yemen	26	11579	2	2090
2022-02-10	Yemen	25	11604	3	2093
2022-02-11	Yemen	36	11640	5	2098
2022-02-12	Yemen	19	11659	2	2100
2022-02-13	Yemen	5	11664	2	2102
2022-02-14	Yemen	7	11671	1	2103
2022-02-15	Yemen	8	11679	4	2107
2022-02-16	Yemen	20	11699	3	2110
2022-02-17	Yemen	8	11707	3	2113
2022-02-18	Yemen	11	11718	1	2114
2022-02-19	Yemen	13	11731	1	2115
2022-02-20	Yemen	0	11731	5	2120
2022-02-21	Yemen	5	11736	2	2122
2022-02-22	Yemen	5	11741	1	2123
2022-02-23	Yemen	5	11746	1	2124
2022-02-24	Yemen	5	11751	6	2130
2022-02-25	Yemen	3	11754	1	2131
2022-02-26	Yemen	5	11759	0	2131
2022-02-27	Yemen	1	11760	2	2133
2022-02-28	Yemen	9	11769	1	2134
2022-03-01	Yemen	2	11771	1	2135
2022-03-02	Yemen	0	11771	0	2135
2022-03-03	Yemen	0	11771	0	2135
2022-03-04	Yemen	1	11772	0	2135
2022-03-05	Yemen	2	11774	0	2135
2022-03-06	Yemen	1	11775	0	2135
2022-03-07	Yemen	2	11777	3	2138
2022-03-08	Yemen	4	11781	0	2138
2022-03-09	Yemen	0	11781	0	2138
2022-03-10	Yemen	0	11781	0	2138
2022-03-11	Yemen	2	11783	1	2139
2022-03-12	Yemen	0	11783	0	2139
2022-03-13	Yemen	1	11784	0	2139
2022-03-14	Yemen	0	11784	0	2139
2022-03-15	Yemen	9	11793	0	2139
2022-03-16	Yemen	0	11793	0	2139
2022-03-17	Yemen	4	11797	1	2140
2022-03-18	Yemen	0	11797	0	2140
2022-03-19	Yemen	0	11797	0	2140
2022-03-20	Yemen	2	11799	0	2140
2022-03-21	Yemen	2	11801	0	2140
2022-03-22	Yemen	0	11801	2	2142
2022-03-23	Yemen	1	11802	0	2142
2022-03-24	Yemen	0	11802	0	2142
2022-03-25	Yemen	1	11803	0	2142
2022-03-26	Yemen	0	11803	0	2142
2022-03-27	Yemen	0	11803	0	2142
2022-03-28	Yemen	0	11803	0	2142
2022-03-29	Yemen	0	11803	0	2142
2022-03-30	Yemen	0	11803	1	2143
2022-03-31	Yemen	2	11805	0	2143
2022-04-01	Yemen	0	11805	0	2143
2022-04-02	Yemen	1	11806	0	2143
2022-04-03	Yemen	0	11806	0	2143
2022-04-04	Yemen	2	11808	1	2144
2022-04-05	Yemen	0	11808	0	2144
2022-04-06	Yemen	4	11812	0	2144
2022-04-07	Yemen	0	11812	0	2144
2022-04-08	Yemen	0	11812	1	2145
2022-04-09	Yemen	0	11812	1	2146
2022-04-10	Yemen	1	11813	1	2147
2022-04-11	Yemen	0	11813	0	2147
2022-04-12	Yemen	1	11814	0	2147
2022-04-13	Yemen	0	11814	0	2147
2022-04-14	Yemen	1	11815	0	2147
2022-04-15	Yemen	1	11816	1	2148
2022-04-16	Yemen	1	11817	0	2148
2022-04-17	Yemen	0	11817	0	2148
2022-04-18	Yemen	0	11817	0	2148
2022-04-19	Yemen	1	11818	0	2148
2022-04-20	Yemen	0	11818	0	2148
2022-04-21	Yemen	0	11818	0	2148
2022-04-22	Yemen	0	11818	0	2148
2022-04-23	Yemen	0	11818	0	2148
2022-04-24	Yemen	0	11818	0	2148
2022-04-25	Yemen	0	11818	1	2149
2022-04-26	Yemen	0	11818	0	2149
2022-04-27	Yemen	0	11818	0	2149
2022-04-28	Yemen	0	11818	0	2149
2022-04-29	Yemen	0	11818	0	2149
2022-04-30	Yemen	0	11818	0	2149
2022-05-01	Yemen	1	11819	0	2149
2022-05-02	Yemen	0	11819	0	2149
2022-05-03	Yemen	0	11819	0	2149
2022-05-04	Yemen	0	11819	0	2149
2022-05-05	Yemen	0	11819	0	2149
2022-05-06	Yemen	0	11819	0	2149
2022-05-07	Yemen	0	11819	0	2149
2022-05-08	Yemen	0	11819	0	2149
2022-05-09	Yemen	0	11819	0	2149
2022-05-10	Yemen	0	11819	0	2149
2022-05-11	Yemen	0	11819	0	2149
2022-05-12	Yemen	0	11819	0	2149
2022-05-13	Yemen	0	11819	0	2149
2022-05-14	Yemen	0	11819	0	2149
2022-05-15	Yemen	0	11819	0	2149
2022-05-16	Yemen	0	11819	0	2149
2022-05-17	Yemen	0	11819	0	2149
2022-05-18	Yemen	0	11819	0	2149
2022-05-19	Yemen	0	11819	0	2149
2022-05-20	Yemen	0	11819	0	2149
2022-05-21	Yemen	0	11819	0	2149
2022-05-22	Yemen	0	11819	0	2149
2022-05-23	Yemen	0	11819	0	2149
2022-05-24	Yemen	0	11819	0	2149
2022-05-25	Yemen	0	11819	0	2149
2022-05-26	Yemen	0	11819	0	2149
2022-05-27	Yemen	0	11819	0	2149
2022-05-28	Yemen	3	11822	0	2149
2022-05-29	Yemen	0	11822	0	2149
2022-05-30	Yemen	0	11822	0	2149
2022-05-31	Yemen	0	11822	0	2149
2022-06-01	Yemen	0	11822	0	2149
2022-06-02	Yemen	0	11822	0	2149
2022-06-03	Yemen	0	11822	0	2149
2022-06-04	Yemen	0	11822	0	2149
2022-06-05	Yemen	0	11822	0	2149
2022-06-06	Yemen	0	11822	0	2149
2022-06-07	Yemen	0	11822	0	2149
2022-06-08	Yemen	0	11822	0	2149
2022-06-09	Yemen	0	11822	0	2149
2022-06-10	Yemen	0	11822	0	2149
2022-06-11	Yemen	0	11822	0	2149
2022-06-12	Yemen	0	11822	0	2149
2022-06-13	Yemen	0	11822	0	2149
2022-06-14	Yemen	0	11822	0	2149
2022-06-15	Yemen	0	11822	0	2149
2022-06-16	Yemen	0	11822	0	2149
2022-06-17	Yemen	1	11823	0	2149
2022-06-18	Yemen	0	11823	0	2149
2022-06-19	Yemen	0	11823	0	2149
2022-06-20	Yemen	0	11823	0	2149
2022-06-21	Yemen	1	11824	0	2149
2022-06-22	Yemen	0	11824	0	2149
2022-06-23	Yemen	0	11824	0	2149
2022-06-24	Yemen	0	11824	0	2149
2022-06-25	Yemen	0	11824	0	2149
2022-06-26	Yemen	0	11824	0	2149
2022-06-27	Yemen	0	11824	0	2149
2022-06-28	Yemen	0	11824	0	2149
2022-06-29	Yemen	0	11824	0	2149
2022-06-30	Yemen	0	11824	0	2149
2022-07-01	Yemen	0	11824	0	2149
2022-07-02	Yemen	0	11824	0	2149
2022-07-03	Yemen	0	11824	0	2149
2022-07-04	Yemen	0	11824	0	2149
2022-07-05	Yemen	8	11832	0	2149
2022-07-06	Yemen	0	11832	0	2149
2022-07-07	Yemen	0	11832	0	2149
2022-07-08	Yemen	0	11832	0	2149
2020-01-03	Zambia	0	0	0	0
2020-01-04	Zambia	0	0	0	0
2020-01-05	Zambia	0	0	0	0
2020-01-06	Zambia	0	0	0	0
2020-01-07	Zambia	0	0	0	0
2020-01-08	Zambia	0	0	0	0
2020-01-09	Zambia	0	0	0	0
2020-01-10	Zambia	0	0	0	0
2020-01-11	Zambia	0	0	0	0
2020-01-12	Zambia	0	0	0	0
2020-01-13	Zambia	0	0	0	0
2020-01-14	Zambia	0	0	0	0
2020-01-15	Zambia	0	0	0	0
2020-01-16	Zambia	0	0	0	0
2020-01-17	Zambia	0	0	0	0
2020-01-18	Zambia	0	0	0	0
2020-01-19	Zambia	0	0	0	0
2020-01-20	Zambia	0	0	0	0
2020-01-21	Zambia	0	0	0	0
2020-01-22	Zambia	0	0	0	0
2020-01-23	Zambia	0	0	0	0
2020-01-24	Zambia	0	0	0	0
2020-01-25	Zambia	0	0	0	0
2020-01-26	Zambia	0	0	0	0
2020-01-27	Zambia	0	0	0	0
2020-01-28	Zambia	0	0	0	0
2020-01-29	Zambia	0	0	0	0
2020-01-30	Zambia	0	0	0	0
2020-01-31	Zambia	0	0	0	0
2020-02-01	Zambia	0	0	0	0
2020-02-02	Zambia	0	0	0	0
2020-02-03	Zambia	0	0	0	0
2020-02-04	Zambia	0	0	0	0
2020-02-05	Zambia	0	0	0	0
2020-02-06	Zambia	0	0	0	0
2020-02-07	Zambia	0	0	0	0
2020-02-08	Zambia	0	0	0	0
2020-02-09	Zambia	0	0	0	0
2020-02-10	Zambia	0	0	0	0
2020-02-11	Zambia	0	0	0	0
2020-02-12	Zambia	0	0	0	0
2020-02-13	Zambia	0	0	0	0
2020-02-14	Zambia	0	0	0	0
2020-02-15	Zambia	0	0	0	0
2020-02-16	Zambia	0	0	0	0
2020-02-17	Zambia	0	0	0	0
2020-02-18	Zambia	0	0	0	0
2020-02-19	Zambia	0	0	0	0
2020-02-20	Zambia	0	0	0	0
2020-02-21	Zambia	0	0	0	0
2020-02-22	Zambia	0	0	0	0
2020-02-23	Zambia	0	0	0	0
2020-02-24	Zambia	0	0	0	0
2020-02-25	Zambia	0	0	0	0
2020-02-26	Zambia	0	0	0	0
2020-02-27	Zambia	0	0	0	0
2020-02-28	Zambia	0	0	0	0
2020-02-29	Zambia	0	0	0	0
2020-03-01	Zambia	0	0	0	0
2020-03-02	Zambia	0	0	0	0
2020-03-03	Zambia	0	0	0	0
2020-03-04	Zambia	0	0	0	0
2020-03-05	Zambia	0	0	0	0
2020-03-06	Zambia	0	0	0	0
2020-03-07	Zambia	0	0	0	0
2020-03-08	Zambia	0	0	0	0
2020-03-09	Zambia	0	0	0	0
2020-03-10	Zambia	0	0	0	0
2020-03-11	Zambia	0	0	0	0
2020-03-12	Zambia	0	0	0	0
2020-03-13	Zambia	0	0	0	0
2020-03-14	Zambia	0	0	0	0
2020-03-15	Zambia	0	0	0	0
2020-03-16	Zambia	0	0	0	0
2020-03-17	Zambia	0	0	0	0
2020-03-18	Zambia	2	2	0	0
2020-03-19	Zambia	0	2	0	0
2020-03-20	Zambia	0	2	0	0
2020-03-21	Zambia	0	2	0	0
2020-03-22	Zambia	0	2	0	0
2020-03-23	Zambia	1	3	0	0
2020-03-24	Zambia	0	3	0	0
2020-03-25	Zambia	0	3	0	0
2020-03-26	Zambia	9	12	0	0
2020-03-27	Zambia	4	16	0	0
2020-03-28	Zambia	6	22	0	0
2020-03-29	Zambia	6	28	0	0
2020-03-30	Zambia	1	29	0	0
2020-03-31	Zambia	6	35	0	0
2020-04-01	Zambia	1	36	0	0
2020-04-02	Zambia	0	36	0	0
2020-04-03	Zambia	3	39	3	3
2020-04-04	Zambia	0	39	0	3
2020-04-05	Zambia	0	39	0	3
2020-04-06	Zambia	0	39	0	3
2020-04-07	Zambia	0	39	0	3
2020-04-08	Zambia	0	39	0	3
2020-04-09	Zambia	0	39	0	3
2020-04-10	Zambia	0	39	0	3
2020-04-11	Zambia	1	40	1	4
2020-04-12	Zambia	0	40	0	4
2020-04-13	Zambia	3	43	0	4
2020-04-14	Zambia	2	45	0	4
2020-04-15	Zambia	0	45	0	4
2020-04-16	Zambia	3	48	0	4
2020-04-17	Zambia	0	48	0	4
2020-04-18	Zambia	4	52	0	4
2020-04-19	Zambia	5	57	0	4
2020-04-20	Zambia	4	61	1	5
2020-04-21	Zambia	4	65	0	5
2020-04-22	Zambia	5	70	0	5
2020-04-23	Zambia	4	74	0	5
2020-04-24	Zambia	2	76	0	5
2020-04-25	Zambia	8	84	0	5
2020-04-26	Zambia	0	84	0	5
2020-04-27	Zambia	3	87	0	5
2020-04-28	Zambia	2	89	0	5
2020-04-29	Zambia	6	95	0	5
2020-04-30	Zambia	2	97	0	5
2020-05-01	Zambia	9	106	0	5
2020-05-02	Zambia	3	109	0	5
2020-05-03	Zambia	10	119	0	5
2020-05-04	Zambia	5	124	0	5
2020-05-05	Zambia	13	137	0	5
2020-05-06	Zambia	2	139	1	6
2020-05-07	Zambia	7	146	0	6
2020-05-08	Zambia	7	153	0	6
2020-05-09	Zambia	14	167	0	6
2020-05-10	Zambia	85	252	3	9
2020-05-11	Zambia	15	267	0	9
2020-05-12	Zambia	0	267	0	9
2020-05-13	Zambia	174	441	0	9
2020-05-14	Zambia	5	446	0	9
2020-05-15	Zambia	208	654	0	9
2020-05-16	Zambia	14	668	0	9
2020-05-17	Zambia	11	679	0	9
2020-05-18	Zambia	74	753	0	9
2020-05-19	Zambia	8	761	0	9
2020-05-20	Zambia	11	772	0	9
2020-05-21	Zambia	60	832	0	9
2020-05-22	Zambia	34	866	0	9
2020-05-23	Zambia	54	920	0	9
2020-05-24	Zambia	0	920	0	9
2020-05-25	Zambia	0	920	0	9
2020-05-26	Zambia	0	920	0	9
2020-05-27	Zambia	0	920	0	9
2020-05-28	Zambia	137	1057	0	9
2020-05-29	Zambia	0	1057	0	9
2020-05-30	Zambia	0	1057	0	9
2020-05-31	Zambia	0	1057	0	9
2020-06-01	Zambia	22	1079	0	9
2020-06-02	Zambia	32	1111	0	9
2020-06-03	Zambia	31	1142	0	9
2020-06-04	Zambia	12	1154	0	9
2020-06-05	Zambia	0	1154	0	9
2020-06-06	Zambia	0	1154	0	9
2020-06-07	Zambia	0	1154	0	9
2020-06-08	Zambia	0	1154	0	9
2020-06-09	Zambia	46	1200	0	9
2020-06-10	Zambia	35	1235	0	9
2020-06-11	Zambia	17	1252	0	9
2020-06-12	Zambia	41	1293	0	9
2020-06-13	Zambia	28	1321	0	9
2020-06-14	Zambia	36	1357	0	9
2020-06-15	Zambia	1	1358	1	10
2020-06-16	Zambia	24	1382	0	10
2020-06-17	Zambia	23	1405	0	10
2020-06-18	Zambia	7	1412	0	10
2020-06-19	Zambia	4	1416	0	10
2020-06-20	Zambia	14	1430	0	10
2020-06-21	Zambia	8	1438	0	10
2020-06-22	Zambia	14	1452	6	16
2020-06-23	Zambia	0	1452	0	16
2020-06-24	Zambia	25	1477	4	20
2020-06-25	Zambia	12	1489	0	20
2020-06-26	Zambia	8	1497	0	20
2020-06-27	Zambia	34	1531	3	23
2020-06-28	Zambia	14	1545	1	24
2020-06-29	Zambia	12	1557	0	24
2020-06-30	Zambia	11	1568	0	24
2020-07-01	Zambia	26	1594	2	26
2020-07-02	Zambia	38	1632	6	32
2020-07-03	Zambia	8	1640	0	32
2020-07-04	Zambia	87	1727	5	37
2020-07-05	Zambia	55	1782	1	38
2020-07-06	Zambia	40	1822	1	39
2020-07-07	Zambia	5	1827	2	41
2020-07-08	Zambia	68	1895	3	44
2020-07-09	Zambia	42	1937	1	45
2020-07-10	Zambia	69	2006	0	45
2020-07-11	Zambia	29	2035	0	45
2020-07-12	Zambia	99	2134	14	59
2020-07-13	Zambia	71	2205	24	83
2020-07-14	Zambia	78	2283	1	84
2020-07-15	Zambia	80	2363	1	85
2020-07-16	Zambia	138	2501	18	103
2020-07-17	Zambia	119	2620	6	109
2020-07-18	Zambia	190	2810	1	110
2020-07-19	Zambia	170	2980	11	121
2020-07-20	Zambia	168	3148	5	126
2020-07-21	Zambia	178	3326	3	129
2020-07-22	Zambia	60	3386	0	129
2020-07-23	Zambia	197	3583	0	129
2020-07-24	Zambia	116	3699	6	135
2020-07-25	Zambia	154	3853	2	137
2020-07-26	Zambia	475	4328	3	140
2020-07-27	Zambia	153	4481	0	140
2020-07-28	Zambia	71	4552	1	141
2020-07-29	Zambia	450	5002	2	143
2020-07-30	Zambia	247	5249	4	147
2020-07-31	Zambia	306	5555	3	150
2020-08-01	Zambia	408	5963	2	152
2020-08-02	Zambia	265	6228	14	166
2020-08-03	Zambia	119	6347	5	171
2020-08-04	Zambia	233	6580	1	172
2020-08-05	Zambia	213	6793	2	174
2020-08-06	Zambia	229	7022	3	177
2020-08-07	Zambia	142	7164	23	200
2020-08-08	Zambia	323	7487	4	204
2020-08-09	Zambia	416	7903	0	204
2020-08-10	Zambia	182	8085	32	236
2020-08-11	Zambia	125	8210	6	242
2020-08-12	Zambia	65	8275	0	242
2020-08-13	Zambia	226	8501	5	247
2020-08-14	Zambia	162	8663	0	247
2020-08-15	Zambia	358	9021	10	257
2020-08-16	Zambia	165	9186	4	261
2020-08-17	Zambia	157	9343	0	261
2020-08-18	Zambia	493	9836	4	265
2020-08-19	Zambia	145	9981	0	265
2020-08-20	Zambia	237	10218	5	270
2020-08-21	Zambia	154	10372	5	275
2020-08-22	Zambia	255	10627	3	278
2020-08-23	Zambia	204	10831	2	280
2020-08-24	Zambia	251	11082	1	281
2020-08-25	Zambia	66	11148	0	281
2020-08-26	Zambia	89	11237	2	283
2020-08-27	Zambia	139	11376	0	283
2020-08-28	Zambia	225	11601	0	283
2020-08-29	Zambia	178	11779	1	284
2020-08-30	Zambia	123	11902	1	285
2020-08-31	Zambia	123	12025	3	288
2020-09-01	Zambia	72	12097	1	289
2020-09-02	Zambia	284	12381	2	291
2020-09-03	Zambia	34	12415	2	293
2020-09-04	Zambia	108	12523	0	293
2020-09-05	Zambia	116	12639	0	293
2020-09-06	Zambia	70	12709	0	293
2020-09-07	Zambia	67	12776	3	296
2020-09-08	Zambia	60	12836	0	296
2020-09-09	Zambia	116	12952	2	298
2020-09-10	Zambia	160	13112	3	301
2020-09-11	Zambia	102	13214	0	301
2020-09-12	Zambia	109	13323	6	307
2020-09-13	Zambia	143	13466	6	313
2020-09-14	Zambia	73	13539	0	313
2020-09-15	Zambia	181	13720	8	321
2020-09-16	Zambia	99	13819	4	325
2020-09-17	Zambia	68	13887	2	327
2020-09-18	Zambia	41	13928	0	327
2020-09-19	Zambia	96	14024	3	330
2020-09-20	Zambia	46	14070	1	331
2020-09-21	Zambia	61	14131	0	331
2020-09-22	Zambia	44	14175	1	332
2020-09-23	Zambia	214	14389	0	332
2020-09-24	Zambia	54	14443	1	333
2020-09-25	Zambia	48	14491	0	333
2020-09-26	Zambia	24	14515	0	333
2020-09-27	Zambia	97	14612	0	333
2020-09-28	Zambia	29	14641	0	333
2020-09-29	Zambia	19	14660	0	333
2020-09-30	Zambia	55	14715	0	333
2020-10-01	Zambia	44	14759	0	333
2020-10-02	Zambia	43	14802	1	334
2020-10-03	Zambia	28	14830	0	334
2020-10-04	Zambia	144	14974	0	334
2020-10-05	Zambia	78	15052	0	334
2020-10-06	Zambia	37	15089	1	335
2020-10-07	Zambia	81	15170	1	336
2020-10-08	Zambia	54	15224	0	336
2020-10-09	Zambia	77	15301	0	336
2020-10-10	Zambia	38	15339	1	337
2020-10-11	Zambia	76	15415	0	337
2020-10-12	Zambia	43	15458	0	337
2020-10-13	Zambia	91	15549	8	345
2020-10-14	Zambia	38	15587	0	345
2020-10-15	Zambia	29	15616	0	345
2020-10-16	Zambia	43	15659	1	346
2020-10-17	Zambia	53	15712	0	346
2020-10-18	Zambia	77	15789	0	346
2020-10-19	Zambia	64	15853	0	346
2020-10-20	Zambia	44	15897	0	346
2020-10-21	Zambia	85	15982	0	346
2020-10-22	Zambia	18	16000	0	346
2020-10-23	Zambia	35	16035	0	346
2020-10-24	Zambia	60	16095	0	346
2020-10-25	Zambia	22	16117	2	348
2020-10-26	Zambia	20	16137	0	348
2020-10-27	Zambia	63	16200	0	348
2020-10-28	Zambia	43	16243	0	348
2020-10-29	Zambia	42	16285	0	348
2020-10-30	Zambia	40	16325	0	348
2020-10-31	Zambia	90	16415	1	349
2020-11-01	Zambia	17	16432	0	349
2020-11-02	Zambia	48	16480	0	349
2020-11-03	Zambia	63	16543	0	349
2020-11-04	Zambia	118	16661	0	349
2020-11-05	Zambia	37	16698	0	349
2020-11-06	Zambia	72	16770	0	349
2020-11-07	Zambia	49	16819	0	349
2020-11-08	Zambia	89	16908	0	349
2020-11-09	Zambia	46	16954	0	349
2020-11-10	Zambia	17	16971	0	349
2020-11-11	Zambia	26	16997	1	350
2020-11-12	Zambia	39	17036	0	350
2020-11-13	Zambia	20	17056	0	350
2020-11-14	Zambia	37	17093	0	350
2020-11-15	Zambia	4	17097	0	350
2020-11-16	Zambia	26	17123	3	353
2020-11-17	Zambia	64	17187	0	353
2020-11-18	Zambia	56	17243	3	356
2020-11-19	Zambia	37	17280	0	356
2020-11-20	Zambia	70	17350	0	356
2020-11-21	Zambia	23	17373	0	356
2020-11-22	Zambia	21	17394	0	356
2020-11-23	Zambia	30	17424	1	357
2020-11-24	Zambia	30	17454	0	357
2020-11-25	Zambia	12	17466	0	357
2020-11-26	Zambia	69	17535	0	357
2020-11-27	Zambia	18	17553	0	357
2020-11-28	Zambia	16	17569	0	357
2020-11-29	Zambia	20	17589	0	357
2020-11-30	Zambia	19	17608	0	357
2020-12-01	Zambia	39	17647	0	357
2020-12-02	Zambia	18	17665	0	357
2020-12-03	Zambia	35	17700	0	357
2020-12-04	Zambia	30	17730	0	357
2020-12-05	Zambia	127	17857	7	364
2020-12-06	Zambia	41	17898	0	364
2020-12-07	Zambia	18	17916	0	364
2020-12-08	Zambia	15	17931	0	364
2020-12-09	Zambia	32	17963	0	364
2020-12-10	Zambia	99	18062	0	364
2020-12-11	Zambia	29	18091	0	364
2020-12-12	Zambia	70	18161	1	365
2020-12-13	Zambia	56	18217	1	366
2020-12-14	Zambia	57	18274	1	367
2020-12-15	Zambia	48	18322	0	367
2020-12-16	Zambia	106	18428	1	368
2020-12-17	Zambia	24	18452	1	369
2020-12-18	Zambia	52	18504	0	369
2020-12-19	Zambia	72	18576	4	373
2020-12-20	Zambia	44	18620	0	373
2020-12-21	Zambia	96	18716	0	373
2020-12-22	Zambia	52	18768	2	375
2020-12-23	Zambia	113	18881	4	379
2020-12-24	Zambia	241	19122	1	380
2020-12-25	Zambia	112	19234	1	381
2020-12-26	Zambia	337	19571	0	381
2020-12-27	Zambia	100	19671	1	382
2020-12-28	Zambia	163	19834	1	383
2020-12-29	Zambia	109	19943	1	384
2020-12-30	Zambia	234	20177	1	385
2020-12-31	Zambia	285	20462	1	386
2021-01-01	Zambia	263	20725	2	388
2021-01-02	Zambia	272	20997	2	390
2021-01-03	Zambia	233	21230	2	392
2021-01-04	Zambia	353	21583	2	394
2021-01-05	Zambia	410	21993	4	398
2021-01-06	Zambia	652	22645	14	412
2021-01-07	Zambia	850	23495	5	417
2021-01-08	Zambia	802	24297	6	423
2021-01-09	Zambia	1029	25326	18	441
2021-01-10	Zambia	1241	26567	23	464
2021-01-11	Zambia	1161	27728	5	469
2021-01-12	Zambia	868	28596	2	471
2021-01-13	Zambia	1161	29757	24	495
2021-01-14	Zambia	1343	31100	14	509
2021-01-15	Zambia	1700	32800	5	514
2021-01-16	Zambia	1478	34278	13	527
2021-01-17	Zambia	1796	36074	10	537
2021-01-18	Zambia	1531	37605	9	546
2021-01-19	Zambia	602	38207	13	559
2021-01-20	Zambia	1308	39515	19	578
2021-01-21	Zambia	1434	40949	7	585
2021-01-22	Zambia	1264	42213	12	597
2021-01-23	Zambia	1120	43333	13	610
2021-01-24	Zambia	1259	44592	17	627
2021-01-25	Zambia	745	45337	12	639
2021-01-26	Zambia	809	46146	21	660
2021-01-27	Zambia	1476	47622	12	672
2021-01-28	Zambia	1289	48911	16	688
2021-01-29	Zambia	1408	50319	17	705
2021-01-30	Zambia	1305	51624	23	728
2021-01-31	Zambia	1728	53352	17	745
2021-02-01	Zambia	865	54217	18	763
2021-02-02	Zambia	825	55042	17	780
2021-02-03	Zambia	1191	56233	14	794
2021-02-04	Zambia	1256	57489	10	804
2021-02-05	Zambia	1514	59003	8	812
2021-02-06	Zambia	1424	60427	16	828
2021-02-07	Zambia	1000	61427	11	839
2021-02-08	Zambia	1236	62663	14	853
2021-02-09	Zambia	910	63573	16	869
2021-02-10	Zambia	1037	64610	12	881
2021-02-11	Zambia	963	65573	20	901
2021-02-12	Zambia	1025	66598	13	914
2021-02-13	Zambia	1083	67681	17	931
2021-02-14	Zambia	773	68454	9	940
2021-02-15	Zambia	983	69437	11	951
2021-02-16	Zambia	811	70248	8	959
2021-02-17	Zambia	575	70823	15	974
2021-02-18	Zambia	854	71677	9	983
2021-02-19	Zambia	790	72467	8	991
2021-02-20	Zambia	736	73203	11	1002
2021-02-21	Zambia	691	73894	14	1016
2021-02-22	Zambia	609	74503	4	1020
2021-02-23	Zambia	524	75027	11	1031
2021-02-24	Zambia	555	75582	9	1040
2021-02-25	Zambia	902	76484	11	1051
2021-02-26	Zambia	687	77171	8	1059
2021-02-27	Zambia	468	77639	7	1066
2021-02-28	Zambia	563	78202	15	1081
2021-03-01	Zambia	332	78534	10	1091
2021-03-02	Zambia	468	79002	7	1098
2021-03-03	Zambia	555	79557	6	1104
2021-03-04	Zambia	533	80090	4	1108
2021-03-05	Zambia	597	80687	1	1109
2021-03-06	Zambia	654	81341	4	1113
2021-03-07	Zambia	670	82011	3	1116
2021-03-08	Zambia	410	82421	8	1124
2021-03-09	Zambia	234	82655	8	1132
2021-03-10	Zambia	242	82897	5	1137
2021-03-11	Zambia	436	83333	3	1140
2021-03-12	Zambia	580	83913	8	1148
2021-03-13	Zambia	327	84240	1	1149
2021-03-14	Zambia	234	84474	4	1153
2021-03-15	Zambia	323	84797	5	1158
2021-03-16	Zambia	153	84950	6	1164
2021-03-17	Zambia	290	85240	3	1167
2021-03-18	Zambia	262	85502	3	1170
2021-03-19	Zambia	387	85889	5	1175
2021-03-20	Zambia	170	86059	3	1178
2021-03-21	Zambia	214	86273	0	1178
2021-03-22	Zambia	176	86449	1	1179
2021-03-23	Zambia	86	86535	3	1182
2021-03-24	Zambia	244	86779	3	1185
2021-03-25	Zambia	214	86993	2	1187
2021-03-26	Zambia	325	87318	4	1191
2021-03-27	Zambia	265	87583	3	1194
2021-03-28	Zambia	144	87727	4	1198
2021-03-29	Zambia	145	87872	2	1200
2021-03-30	Zambia	140	88012	0	1200
2021-03-31	Zambia	187	88199	2	1202
2021-04-01	Zambia	219	88418	6	1208
2021-04-02	Zambia	131	88549	4	1212
2021-04-03	Zambia	181	88730	3	1215
2021-04-04	Zambia	70	88800	0	1215
2021-04-05	Zambia	130	88930	5	1220
2021-04-06	Zambia	79	89009	2	1222
2021-04-07	Zambia	62	89071	2	1224
2021-04-08	Zambia	315	89386	0	1224
2021-04-09	Zambia	206	89592	1	1225
2021-04-10	Zambia	191	89783	1	1226
2021-04-11	Zambia	135	89918	0	1226
2021-04-12	Zambia	111	90029	0	1226
2021-04-13	Zambia	35	90064	1	1227
2021-04-14	Zambia	154	90218	2	1229
2021-04-15	Zambia	171	90389	0	1229
2021-04-16	Zambia	143	90532	1	1230
2021-04-17	Zambia	218	90750	3	1233
2021-04-18	Zambia	94	90844	1	1234
2021-04-19	Zambia	74	90918	1	1235
2021-04-20	Zambia	24	90942	1	1236
2021-04-21	Zambia	100	91042	0	1236
2021-04-22	Zambia	77	91119	2	1238
2021-04-23	Zambia	70	91189	2	1240
2021-04-24	Zambia	62	91251	5	1245
2021-04-25	Zambia	66	91317	0	1245
2021-04-26	Zambia	41	91358	1	1246
2021-04-27	Zambia	20	91378	2	1248
2021-04-28	Zambia	40	91418	1	1249
2021-04-29	Zambia	66	91484	0	1249
2021-04-30	Zambia	49	91533	1	1250
2021-05-01	Zambia	53	91586	1	1251
2021-05-02	Zambia	84	91670	0	1251
2021-05-03	Zambia	23	91693	2	1253
2021-05-04	Zambia	29	91722	0	1253
2021-05-05	Zambia	82	91804	1	1254
2021-05-06	Zambia	45	91849	1	1255
2021-05-07	Zambia	97	91946	1	1256
2021-05-08	Zambia	58	92004	0	1256
2021-05-09	Zambia	53	92057	1	1257
2021-05-10	Zambia	35	92092	0	1257
2021-05-11	Zambia	20	92112	0	1257
2021-05-12	Zambia	40	92152	1	1258
2021-05-13	Zambia	59	92211	1	1259
2021-05-14	Zambia	51	92262	1	1260
2021-05-15	Zambia	94	92356	0	1260
2021-05-16	Zambia	53	92409	0	1260
2021-05-17	Zambia	27	92436	0	1260
2021-05-18	Zambia	24	92460	1	1261
2021-05-19	Zambia	60	92520	2	1263
2021-05-20	Zambia	110	92630	0	1263
2021-05-21	Zambia	124	92754	2	1265
2021-05-22	Zambia	166	92920	1	1266
2021-05-23	Zambia	186	93106	1	1267
2021-05-24	Zambia	95	93201	1	1268
2021-05-25	Zambia	78	93279	3	1271
2021-05-26	Zambia	149	93428	0	1271
2021-05-27	Zambia	199	93627	2	1273
2021-05-28	Zambia	320	93947	2	1275
2021-05-29	Zambia	483	94430	0	1275
2021-05-30	Zambia	321	94751	1	1276
2021-05-31	Zambia	299	95050	2	1278
2021-06-01	Zambia	213	95263	3	1281
2021-06-02	Zambia	558	95821	1	1282
2021-06-03	Zambia	742	96563	2	1284
2021-06-04	Zambia	825	97388	4	1288
2021-06-05	Zambia	988	98376	9	1297
2021-06-06	Zambia	1164	99540	6	1303
2021-06-07	Zambia	738	100278	5	1308
2021-06-08	Zambia	487	100765	7	1315
2021-06-09	Zambia	1231	101996	6	1321
2021-06-10	Zambia	1767	103763	3	1324
2021-06-11	Zambia	2146	105909	8	1332
2021-06-12	Zambia	2065	107974	16	1348
2021-06-13	Zambia	2358	110332	17	1365
2021-06-14	Zambia	1414	111746	24	1389
2021-06-15	Zambia	1388	113134	27	1416
2021-06-16	Zambia	2690	115824	28	1444
2021-06-17	Zambia	3026	118850	48	1492
2021-06-18	Zambia	3394	122244	33	1525
2021-06-19	Zambia	2913	125157	29	1554
2021-06-20	Zambia	1816	126973	41	1595
2021-06-21	Zambia	2060	129033	49	1644
2021-06-22	Zambia	1598	130631	47	1691
2021-06-23	Zambia	3028	133659	53	1744
2021-06-24	Zambia	3367	137026	50	1794
2021-06-25	Zambia	3594	140620	61	1855
2021-06-26	Zambia	2595	143215	60	1915
2021-06-27	Zambia	2816	146031	52	1967
2021-06-28	Zambia	2537	148568	55	2022
2021-06-29	Zambia	1093	149661	69	2091
2021-06-30	Zambia	2395	152056	47	2138
2021-07-01	Zambia	2892	154948	61	2199
2021-07-02	Zambia	2884	157832	72	2271
2021-07-03	Zambia	2781	160613	70	2341
2021-07-04	Zambia	1874	162487	56	2397
2021-07-05	Zambia	1795	164282	46	2443
2021-07-06	Zambia	1231	165513	49	2492
2021-07-07	Zambia	1619	167132	67	2559
2021-07-08	Zambia	1871	169003	59	2618
2021-07-09	Zambia	1453	170456	54	2672
2021-07-10	Zambia	1949	172405	64	2736
2021-07-11	Zambia	2384	174789	39	2775
2021-07-12	Zambia	940	175729	47	2822
2021-07-13	Zambia	1013	176742	45	2867
2021-07-14	Zambia	2006	178748	37	2904
2021-07-15	Zambia	1801	180549	45	2949
2021-07-16	Zambia	1580	182129	42	2991
2021-07-17	Zambia	1215	183344	31	3022
2021-07-18	Zambia	1328	184672	30	3052
2021-07-19	Zambia	977	185649	32	3084
2021-07-20	Zambia	630	186279	29	3113
2021-07-21	Zambia	1323	187602	25	3138
2021-07-22	Zambia	971	188573	24	3162
2021-07-23	Zambia	1158	189731	34	3196
2021-07-24	Zambia	884	190615	25	3221
2021-07-25	Zambia	912	191527	29	3250
2021-07-26	Zambia	544	192071	22	3272
2021-07-27	Zambia	245	192316	23	3295
2021-07-28	Zambia	640	192956	21	3316
2021-07-29	Zambia	476	193432	22	3338
2021-07-30	Zambia	708	194140	17	3355
2021-07-31	Zambia	956	195096	21	3376
2021-08-01	Zambia	720	195816	13	3389
2021-08-02	Zambia	477	196293	17	3406
2021-08-03	Zambia	197	196490	6	3412
2021-08-04	Zambia	633	197123	10	3422
2021-08-05	Zambia	668	197791	8	3430
2021-08-06	Zambia	664	198455	17	3447
2021-08-07	Zambia	680	199135	12	3459
2021-08-08	Zambia	527	199662	15	3474
2021-08-09	Zambia	387	200049	10	3484
2021-08-10	Zambia	152	200201	7	3491
2021-08-11	Zambia	629	200830	8	3499
2021-08-12	Zambia	512	201342	10	3509
2021-08-13	Zambia	428	201770	3	3512
2021-08-14	Zambia	97	201867	3	3515
2021-08-15	Zambia	211	202078	6	3521
2021-08-16	Zambia	183	202261	8	3529
2021-08-17	Zambia	168	202429	9	3538
2021-08-18	Zambia	358	202787	12	3550
2021-08-19	Zambia	382	203169	6	3556
2021-08-20	Zambia	384	203553	8	3564
2021-08-21	Zambia	425	203978	5	3569
2021-08-22	Zambia	359	204337	4	3573
2021-08-23	Zambia	212	204549	1	3574
2021-08-24	Zambia	102	204651	4	3578
2021-08-25	Zambia	326	204977	5	3583
2021-08-26	Zambia	130	205107	3	3586
2021-08-27	Zambia	208	205315	1	3587
2021-08-28	Zambia	389	205704	0	3587
2021-08-29	Zambia	189	205893	4	3591
2021-08-30	Zambia	158	206051	5	3596
2021-08-31	Zambia	94	206145	3	3599
2021-09-01	Zambia	182	206327	3	3602
2021-09-02	Zambia	195	206522	3	3605
2021-09-03	Zambia	183	206705	3	3608
2021-09-04	Zambia	179	206884	3	3611
2021-09-05	Zambia	144	207028	3	3614
2021-09-06	Zambia	86	207114	2	3616
2021-09-07	Zambia	53	207167	1	3617
2021-09-08	Zambia	127	207294	3	3620
2021-09-09	Zambia	148	207442	2	3622
2021-09-10	Zambia	118	207560	1	3623
2021-09-11	Zambia	136	207696	3	3626
2021-09-12	Zambia	140	207836	3	3629
2021-09-13	Zambia	102	207938	2	3631
2021-09-14	Zambia	22	207960	2	3633
2021-09-15	Zambia	89	208049	2	3635
2021-09-16	Zambia	112	208161	1	3636
2021-09-17	Zambia	106	208267	0	3636
2021-09-18	Zambia	86	208353	1	3637
2021-09-19	Zambia	69	208422	1	3638
2021-09-20	Zambia	47	208469	0	3638
2021-09-21	Zambia	33	208502	1	3639
2021-09-22	Zambia	97	208599	0	3639
2021-09-23	Zambia	77	208676	0	3639
2021-09-24	Zambia	39	208715	2	3641
2021-09-25	Zambia	63	208778	1	3642
2021-09-26	Zambia	51	208829	3	3645
2021-09-27	Zambia	28	208857	1	3646
2021-09-28	Zambia	10	208867	1	3647
2021-09-29	Zambia	45	208912	0	3647
2021-09-30	Zambia	90	209002	1	3648
2021-10-01	Zambia	44	209046	0	3648
2021-10-02	Zambia	68	209114	1	3649
2021-10-03	Zambia	28	209142	0	3649
2021-10-04	Zambia	21	209163	0	3649
2021-10-05	Zambia	9	209172	0	3649
2021-10-06	Zambia	27	209199	1	3650
2021-10-07	Zambia	49	209248	2	3652
2021-10-08	Zambia	35	209283	1	3653
2021-10-09	Zambia	32	209315	0	3653
2021-10-10	Zambia	21	209336	0	3653
2021-10-11	Zambia	11	209347	1	3654
2021-10-12	Zambia	6	209353	0	3654
2021-10-13	Zambia	43	209396	0	3654
2021-10-14	Zambia	15	209411	3	3657
2021-10-15	Zambia	20	209431	0	3657
2021-10-16	Zambia	46	209477	0	3657
2021-10-17	Zambia	28	209505	1	3658
2021-10-18	Zambia	16	209521	0	3658
2021-10-19	Zambia	15	209536	0	3658
2021-10-20	Zambia	13	209549	0	3658
2021-10-21	Zambia	22	209571	0	3658
2021-10-22	Zambia	18	209589	0	3658
2021-10-23	Zambia	21	209610	0	3658
2021-10-24	Zambia	19	209629	1	3659
2021-10-25	Zambia	5	209634	0	3659
2021-10-26	Zambia	5	209639	0	3659
2021-10-27	Zambia	9	209648	1	3660
2021-10-28	Zambia	9	209657	0	3660
2021-10-29	Zambia	15	209672	0	3660
2021-10-30	Zambia	30	209702	0	3660
2021-10-31	Zambia	20	209722	1	3661
2021-11-01	Zambia	12	209734	0	3661
2021-11-02	Zambia	5	209739	0	3661
2021-11-03	Zambia	21	209760	0	3661
2021-11-04	Zambia	21	209781	0	3661
2021-11-05	Zambia	34	209815	1	3662
2021-11-06	Zambia	37	209852	0	3662
2021-11-07	Zambia	17	209869	1	3663
2021-11-08	Zambia	33	209902	1	3664
2021-11-09	Zambia	6	209908	0	3664
2021-11-10	Zambia	10	209918	0	3664
2021-11-11	Zambia	21	209939	0	3664
2021-11-12	Zambia	14	209953	0	3664
2021-11-13	Zambia	10	209963	0	3664
2021-11-14	Zambia	8	209971	0	3664
2021-11-15	Zambia	12	209983	2	3666
2021-11-16	Zambia	13	209996	0	3666
2021-11-17	Zambia	12	210008	0	3666
2021-11-18	Zambia	12	210020	0	3666
2021-11-19	Zambia	16	210036	0	3666
2021-11-20	Zambia	7	210043	1	3667
2021-11-21	Zambia	14	210057	0	3667
2021-11-22	Zambia	13	210070	0	3667
2021-11-23	Zambia	3	210073	0	3667
2021-11-24	Zambia	17	210090	0	3667
2021-11-25	Zambia	9	210099	0	3667
2021-11-26	Zambia	13	210112	0	3667
2021-11-27	Zambia	6	210118	0	3667
2021-11-28	Zambia	20	210138	0	3667
2021-11-29	Zambia	5	210143	0	3667
2021-11-30	Zambia	7	210150	0	3667
2021-12-01	Zambia	19	210169	0	3667
2021-12-02	Zambia	26	210195	0	3667
2021-12-03	Zambia	25	210220	0	3667
2021-12-04	Zambia	42	210262	0	3667
2021-12-05	Zambia	32	210294	0	3667
2021-12-06	Zambia	18	210312	0	3667
2021-12-07	Zambia	15	210327	1	3668
2021-12-08	Zambia	47	210374	0	3668
2021-12-09	Zambia	62	210436	0	3668
2021-12-10	Zambia	126	210562	0	3668
2021-12-11	Zambia	162	210724	0	3668
2021-12-12	Zambia	235	210959	1	3669
2021-12-13	Zambia	118	211077	1	3670
2021-12-14	Zambia	157	211234	0	3670
2021-12-15	Zambia	471	211705	1	3671
2021-12-16	Zambia	573	212278	0	3671
2021-12-17	Zambia	861	213139	2	3673
2021-12-18	Zambia	1294	214433	1	3674
2021-12-19	Zambia	1039	215472	4	3678
2021-12-20	Zambia	1036	216508	1	3679
2021-12-21	Zambia	609	217117	5	3684
2021-12-22	Zambia	1906	219023	1	3685
2021-12-23	Zambia	2857	221880	0	3685
2021-12-24	Zambia	3380	225260	3	3688
2021-12-25	Zambia	3672	228932	3	3691
2021-12-26	Zambia	2649	231581	6	3697
2021-12-27	Zambia	1539	233120	5	3702
2021-12-28	Zambia	1356	234476	7	3709
2021-12-29	Zambia	3907	238383	7	3716
2021-12-30	Zambia	5255	243638	10	3726
2021-12-31	Zambia	5555	249193	4	3730
2022-01-01	Zambia	5081	254274	4	3734
2022-01-02	Zambia	3674	257948	6	3740
2022-01-03	Zambia	1729	259677	3	3743
2022-01-04	Zambia	1544	261221	10	3753
2022-01-05	Zambia	4258	265479	9	3762
2022-01-06	Zambia	4512	269991	10	3772
2022-01-07	Zambia	4096	274087	10	3782
2022-01-08	Zambia	4189	278276	8	3790
2022-01-09	Zambia	3300	281576	8	3798
2022-01-10	Zambia	1328	282904	14	3812
2022-01-11	Zambia	1485	284389	5	3817
2022-01-12	Zambia	2721	287110	8	3825
2022-01-13	Zambia	2305	289415	5	3830
2022-01-14	Zambia	2167	291582	4	3834
2022-01-15	Zambia	2113	293695	10	3844
2022-01-16	Zambia	1333	295028	8	3852
2022-01-17	Zambia	1104	296132	8	3860
2022-01-18	Zambia	685	296817	6	3866
2022-01-19	Zambia	1215	298032	7	3873
2022-01-20	Zambia	1140	299172	4	3877
2022-01-21	Zambia	799	299971	2	3879
2022-01-22	Zambia	616	300587	6	3885
2022-01-23	Zambia	616	301203	5	3890
2022-01-24	Zambia	427	301630	5	3895
2022-01-25	Zambia	294	301924	5	3900
2022-01-26	Zambia	645	302569	5	3905
2022-01-27	Zambia	697	303266	1	3906
2022-01-28	Zambia	736	304002	1	3907
2022-01-29	Zambia	351	304353	3	3910
2022-01-30	Zambia	303	304656	4	3914
2022-01-31	Zambia	266	304922	1	3915
2022-02-01	Zambia	125	305047	2	3917
2022-02-02	Zambia	510	305557	3	3920
2022-02-03	Zambia	0	305557	0	3920
2022-02-04	Zambia	790	306347	5	3925
2022-02-05	Zambia	430	306777	3	3928
2022-02-06	Zambia	0	306777	2	3930
2022-02-07	Zambia	429	307206	0	3930
2022-02-08	Zambia	111	307317	3	3933
2022-02-09	Zambia	319	307636	0	3933
2022-02-10	Zambia	414	308050	1	3934
2022-02-11	Zambia	506	308556	1	3935
2022-02-12	Zambia	457	309013	1	3936
2022-02-13	Zambia	280	309293	1	3937
2022-02-14	Zambia	209	309502	0	3937
2022-02-15	Zambia	77	309579	1	3938
2022-02-16	Zambia	291	309870	1	3939
2022-02-17	Zambia	285	310155	0	3939
2022-02-18	Zambia	319	310474	2	3941
2022-02-19	Zambia	290	310764	1	3942
2022-02-20	Zambia	252	311016	1	3943
2022-02-21	Zambia	178	311194	0	3943
2022-02-22	Zambia	70	311264	2	3945
2022-02-23	Zambia	328	311592	1	3946
2022-02-24	Zambia	296	311888	1	3947
2022-02-25	Zambia	230	312118	0	3947
2022-02-26	Zambia	256	312374	0	3947
2022-02-27	Zambia	237	312611	4	3951
2022-02-28	Zambia	96	312707	1	3952
2022-03-01	Zambia	43	312750	0	3952
2022-03-02	Zambia	0	312750	0	3952
2022-03-03	Zambia	453	313203	3	3955
2022-03-04	Zambia	191	313394	2	3957
2022-03-05	Zambia	219	313613	1	3958
2022-03-06	Zambia	131	313744	0	3958
2022-03-07	Zambia	77	313821	1	3959
2022-03-08	Zambia	89	313910	0	3959
2022-03-09	Zambia	249	314159	0	3959
2022-03-10	Zambia	482	314641	1	3960
2022-03-11	Zambia	209	314850	0	3960
2022-03-12	Zambia	136	314986	0	3960
2022-03-13	Zambia	162	315148	0	3960
2022-03-14	Zambia	54	315202	0	3960
2022-03-15	Zambia	0	315202	0	3960
2022-03-16	Zambia	179	315381	1	3961
2022-03-17	Zambia	115	315496	0	3961
2022-03-18	Zambia	127	315623	1	3962
2022-03-19	Zambia	0	315623	0	3962
2022-03-20	Zambia	269	315892	1	3963
2022-03-21	Zambia	0	315892	0	3963
2022-03-22	Zambia	0	315892	0	3963
2022-03-23	Zambia	196	316088	1	3964
2022-03-24	Zambia	0	316088	0	3964
2022-03-25	Zambia	224	316312	1	3965
2022-03-26	Zambia	110	316422	1	3966
2022-03-27	Zambia	79	316501	0	3966
2022-03-28	Zambia	49	316550	0	3966
2022-03-29	Zambia	0	316550	0	3966
2022-03-30	Zambia	0	316550	0	3966
2022-03-31	Zambia	0	316550	0	3966
2022-04-01	Zambia	300	316850	0	3966
2022-04-02	Zambia	91	316941	0	3966
2022-04-03	Zambia	90	317031	1	3967
2022-04-04	Zambia	0	317031	0	3967
2022-04-05	Zambia	79	317110	0	3967
2022-04-06	Zambia	111	317221	0	3967
2022-04-07	Zambia	137	317358	0	3967
2022-04-08	Zambia	125	317483	0	3967
2022-04-09	Zambia	0	317483	0	3967
2022-04-10	Zambia	0	317483	0	3967
2022-04-11	Zambia	0	317483	0	3967
2022-04-12	Zambia	321	317804	1	3968
2022-04-13	Zambia	0	317804	0	3968
2022-04-14	Zambia	0	317804	0	3968
2022-04-15	Zambia	425	318229	1	3969
2022-04-16	Zambia	175	318404	1	3970
2022-04-17	Zambia	63	318467	3	3973
2022-04-18	Zambia	48	318515	0	3973
2022-04-19	Zambia	0	318515	0	3973
2022-04-20	Zambia	125	318640	0	3973
2022-04-21	Zambia	0	318640	0	3973
2022-04-22	Zambia	344	318984	1	3974
2022-04-23	Zambia	0	318984	0	3974
2022-04-24	Zambia	0	318984	0	3974
2022-04-25	Zambia	0	318984	0	3974
2022-04-26	Zambia	332	319316	2	3976
2022-04-27	Zambia	115	319431	0	3976
2022-04-28	Zambia	0	319431	0	3976
2022-04-29	Zambia	163	319594	0	3976
2022-04-30	Zambia	0	319594	0	3976
2022-05-01	Zambia	0	319594	0	3976
2022-05-02	Zambia	139	319733	0	3976
2022-05-03	Zambia	22	319755	0	3976
2022-05-04	Zambia	29	319784	0	3976
2022-05-05	Zambia	93	319877	4	3980
2022-05-06	Zambia	0	319877	0	3980
2022-05-07	Zambia	159	320036	0	3980
2022-05-08	Zambia	0	320036	0	3980
2022-05-09	Zambia	90	320126	2	3982
2022-05-10	Zambia	31	320157	0	3982
2022-05-11	Zambia	69	320226	1	3983
2022-05-12	Zambia	77	320303	0	3983
2022-05-13	Zambia	109	320412	0	3983
2022-05-14	Zambia	69	320481	0	3983
2022-05-15	Zambia	0	320481	0	3983
2022-05-16	Zambia	0	320481	0	3983
2022-05-17	Zambia	199	320680	0	3983
2022-05-18	Zambia	77	320757	1	3984
2022-05-19	Zambia	188	320945	0	3984
2022-05-20	Zambia	0	320945	0	3984
2022-05-21	Zambia	104	321049	0	3984
2022-05-22	Zambia	0	321049	0	3984
2022-05-23	Zambia	97	321146	1	3985
2022-05-24	Zambia	149	321295	0	3985
2022-05-25	Zambia	0	321295	0	3985
2022-05-26	Zambia	47	321342	0	3985
2022-05-27	Zambia	57	321399	0	3985
2022-05-28	Zambia	104	321503	0	3985
2022-05-29	Zambia	0	321503	0	3985
2022-05-30	Zambia	0	321503	0	3985
2022-05-31	Zambia	0	321503	0	3985
2022-06-01	Zambia	276	321779	2	3987
2022-06-02	Zambia	0	321779	0	3987
2022-06-03	Zambia	287	322066	0	3987
2022-06-04	Zambia	141	322207	1	3988
2022-06-05	Zambia	82	322289	1	3989
2022-06-06	Zambia	60	322349	0	3989
2022-06-07	Zambia	74	322423	0	3989
2022-06-08	Zambia	139	322562	0	3989
2022-06-09	Zambia	228	322790	0	3989
2022-06-10	Zambia	129	322919	0	3989
2022-06-11	Zambia	0	322919	0	3989
2022-06-12	Zambia	0	322919	0	3989
2022-06-13	Zambia	364	323283	0	3989
2022-06-14	Zambia	54	323337	0	3989
2022-06-15	Zambia	156	323493	1	3990
2022-06-16	Zambia	161	323654	0	3990
2022-06-17	Zambia	0	323654	0	3990
2022-06-18	Zambia	371	324025	2	3992
2022-06-19	Zambia	0	324025	0	3992
2022-06-20	Zambia	263	324288	2	3994
2022-06-21	Zambia	46	324334	3	3997
2022-06-22	Zambia	0	324334	0	3997
2022-06-23	Zambia	0	324334	0	3997
2022-06-24	Zambia	588	324922	3	4000
2022-06-25	Zambia	188	325110	3	4003
2022-06-26	Zambia	138	325248	0	4003
2022-06-27	Zambia	0	325248	0	4003
2022-06-28	Zambia	100	325348	0	4003
2022-06-29	Zambia	0	325348	0	4003
2022-06-30	Zambia	0	325348	0	4003
2022-07-01	Zambia	0	325348	0	4003
2022-07-02	Zambia	0	325348	0	4003
2022-07-03	Zambia	0	325348	0	4003
2022-07-04	Zambia	0	325348	0	4003
2022-07-05	Zambia	952	326300	5	4008
2022-07-06	Zambia	0	326300	0	4008
2022-07-07	Zambia	0	326300	0	4008
2022-07-08	Zambia	0	326300	0	4008
2020-01-03	Zimbabwe	0	0	0	0
2020-01-04	Zimbabwe	0	0	0	0
2020-01-05	Zimbabwe	0	0	0	0
2020-01-06	Zimbabwe	0	0	0	0
2020-01-07	Zimbabwe	0	0	0	0
2020-01-08	Zimbabwe	0	0	0	0
2020-01-09	Zimbabwe	0	0	0	0
2020-01-10	Zimbabwe	0	0	0	0
2020-01-11	Zimbabwe	0	0	0	0
2020-01-12	Zimbabwe	0	0	0	0
2020-01-13	Zimbabwe	0	0	0	0
2020-01-14	Zimbabwe	0	0	0	0
2020-01-15	Zimbabwe	0	0	0	0
2020-01-16	Zimbabwe	0	0	0	0
2020-01-17	Zimbabwe	0	0	0	0
2020-01-18	Zimbabwe	0	0	0	0
2020-01-19	Zimbabwe	0	0	0	0
2020-01-20	Zimbabwe	0	0	0	0
2020-01-21	Zimbabwe	0	0	0	0
2020-01-22	Zimbabwe	0	0	0	0
2020-01-23	Zimbabwe	0	0	0	0
2020-01-24	Zimbabwe	0	0	0	0
2020-01-25	Zimbabwe	0	0	0	0
2020-01-26	Zimbabwe	0	0	0	0
2020-01-27	Zimbabwe	0	0	0	0
2020-01-28	Zimbabwe	0	0	0	0
2020-01-29	Zimbabwe	0	0	0	0
2020-01-30	Zimbabwe	0	0	0	0
2020-01-31	Zimbabwe	0	0	0	0
2020-02-01	Zimbabwe	0	0	0	0
2020-02-02	Zimbabwe	0	0	0	0
2020-02-03	Zimbabwe	0	0	0	0
2020-02-04	Zimbabwe	0	0	0	0
2020-02-05	Zimbabwe	0	0	0	0
2020-02-06	Zimbabwe	0	0	0	0
2020-02-07	Zimbabwe	0	0	0	0
2020-02-08	Zimbabwe	0	0	0	0
2020-02-09	Zimbabwe	0	0	0	0
2020-02-10	Zimbabwe	0	0	0	0
2020-02-11	Zimbabwe	0	0	0	0
2020-02-12	Zimbabwe	0	0	0	0
2020-02-13	Zimbabwe	0	0	0	0
2020-02-14	Zimbabwe	0	0	0	0
2020-02-15	Zimbabwe	0	0	0	0
2020-02-16	Zimbabwe	0	0	0	0
2020-02-17	Zimbabwe	0	0	0	0
2020-02-18	Zimbabwe	0	0	0	0
2020-02-19	Zimbabwe	0	0	0	0
2020-02-20	Zimbabwe	0	0	0	0
2020-02-21	Zimbabwe	0	0	0	0
2020-02-22	Zimbabwe	0	0	0	0
2020-02-23	Zimbabwe	0	0	0	0
2020-02-24	Zimbabwe	0	0	0	0
2020-02-25	Zimbabwe	0	0	0	0
2020-02-26	Zimbabwe	0	0	0	0
2020-02-27	Zimbabwe	0	0	0	0
2020-02-28	Zimbabwe	0	0	0	0
2020-02-29	Zimbabwe	0	0	0	0
2020-03-01	Zimbabwe	0	0	0	0
2020-03-02	Zimbabwe	0	0	0	0
2020-03-03	Zimbabwe	0	0	0	0
2020-03-04	Zimbabwe	0	0	0	0
2020-03-05	Zimbabwe	0	0	5	5
2020-03-06	Zimbabwe	0	0	0	5
2020-03-07	Zimbabwe	0	0	0	5
2020-03-08	Zimbabwe	0	0	0	5
2020-03-09	Zimbabwe	0	0	0	5
2020-03-10	Zimbabwe	0	0	0	5
2020-03-11	Zimbabwe	0	0	0	5
2020-03-12	Zimbabwe	0	0	0	5
2020-03-13	Zimbabwe	0	0	0	5
2020-03-14	Zimbabwe	0	0	0	5
2020-03-15	Zimbabwe	0	0	0	5
2020-03-16	Zimbabwe	0	0	0	5
2020-03-17	Zimbabwe	0	0	0	5
2020-03-18	Zimbabwe	0	0	0	5
2020-03-19	Zimbabwe	0	0	0	5
2020-03-20	Zimbabwe	1	1	0	5
2020-03-21	Zimbabwe	0	1	0	5
2020-03-22	Zimbabwe	1	2	0	5
2020-03-23	Zimbabwe	0	2	0	5
2020-03-24	Zimbabwe	0	2	1	6
2020-03-25	Zimbabwe	1	3	0	6
2020-03-26	Zimbabwe	0	3	0	6
2020-03-27	Zimbabwe	2	5	0	6
2020-03-28	Zimbabwe	2	7	0	6
2020-03-29	Zimbabwe	0	7	0	6
2020-03-30	Zimbabwe	0	7	0	6
2020-03-31	Zimbabwe	0	7	0	6
2020-04-01	Zimbabwe	1	8	0	6
2020-04-02	Zimbabwe	0	8	0	6
2020-04-03	Zimbabwe	1	9	0	6
2020-04-04	Zimbabwe	0	9	0	6
2020-04-05	Zimbabwe	0	9	0	6
2020-04-06	Zimbabwe	0	9	0	6
2020-04-07	Zimbabwe	1	10	0	6
2020-04-08	Zimbabwe	1	11	0	6
2020-04-09	Zimbabwe	0	11	1	7
2020-04-10	Zimbabwe	0	11	0	7
2020-04-11	Zimbabwe	2	13	0	7
2020-04-12	Zimbabwe	3	16	0	7
2020-04-13	Zimbabwe	0	16	0	7
2020-04-14	Zimbabwe	2	18	0	7
2020-04-15	Zimbabwe	1	19	0	7
2020-04-16	Zimbabwe	5	24	0	7
2020-04-17	Zimbabwe	1	25	0	7
2020-04-18	Zimbabwe	0	25	0	7
2020-04-19	Zimbabwe	1	26	0	7
2020-04-20	Zimbabwe	0	26	0	7
2020-04-21	Zimbabwe	0	26	0	7
2020-04-22	Zimbabwe	3	29	1	8
2020-04-23	Zimbabwe	0	29	0	8
2020-04-24	Zimbabwe	0	29	0	8
2020-04-25	Zimbabwe	0	29	0	8
2020-04-26	Zimbabwe	3	32	0	8
2020-04-27	Zimbabwe	0	32	0	8
2020-04-28	Zimbabwe	1	33	0	8
2020-04-29	Zimbabwe	2	35	0	8
2020-04-30	Zimbabwe	0	35	0	8
2020-05-01	Zimbabwe	0	35	0	8
2020-05-02	Zimbabwe	0	35	0	8
2020-05-03	Zimbabwe	0	35	0	8
2020-05-04	Zimbabwe	0	35	0	8
2020-05-05	Zimbabwe	0	35	0	8
2020-05-06	Zimbabwe	0	35	0	8
2020-05-07	Zimbabwe	0	35	0	8
2020-05-08	Zimbabwe	0	35	0	8
2020-05-09	Zimbabwe	1	36	0	8
2020-05-10	Zimbabwe	1	37	0	8
2020-05-11	Zimbabwe	0	37	0	8
2020-05-12	Zimbabwe	0	37	0	8
2020-05-13	Zimbabwe	0	37	0	8
2020-05-14	Zimbabwe	0	37	0	8
2020-05-15	Zimbabwe	0	37	0	8
2020-05-16	Zimbabwe	5	42	0	8
2020-05-17	Zimbabwe	2	44	0	8
2020-05-18	Zimbabwe	2	46	0	8
2020-05-19	Zimbabwe	0	46	0	8
2020-05-20	Zimbabwe	0	46	0	8
2020-05-21	Zimbabwe	2	48	0	8
2020-05-22	Zimbabwe	3	51	0	8
2020-05-23	Zimbabwe	5	56	0	8
2020-05-24	Zimbabwe	12	68	0	8
2020-05-25	Zimbabwe	0	68	0	8
2020-05-26	Zimbabwe	64	132	0	8
2020-05-27	Zimbabwe	0	132	0	8
2020-05-28	Zimbabwe	0	132	0	8
2020-05-29	Zimbabwe	16	148	0	8
2020-05-30	Zimbabwe	11	159	0	8
2020-05-31	Zimbabwe	14	173	0	8
2020-06-01	Zimbabwe	4	177	0	8
2020-06-02	Zimbabwe	26	203	0	8
2020-06-03	Zimbabwe	3	206	0	8
2020-06-04	Zimbabwe	16	222	0	8
2020-06-05	Zimbabwe	15	237	0	8
2020-06-06	Zimbabwe	28	265	0	8
2020-06-07	Zimbabwe	14	279	0	8
2020-06-08	Zimbabwe	3	282	0	8
2020-06-09	Zimbabwe	5	287	0	8
2020-06-10	Zimbabwe	27	314	0	8
2020-06-11	Zimbabwe	6	320	0	8
2020-06-12	Zimbabwe	12	332	0	8
2020-06-13	Zimbabwe	11	343	0	8
2020-06-14	Zimbabwe	13	356	0	8
2020-06-15	Zimbabwe	27	383	0	8
2020-06-16	Zimbabwe	4	387	0	8
2020-06-17	Zimbabwe	4	391	0	8
2020-06-18	Zimbabwe	10	401	0	8
2020-06-19	Zimbabwe	62	463	0	8
2020-06-20	Zimbabwe	16	479	0	8
2020-06-21	Zimbabwe	7	486	2	10
2020-06-22	Zimbabwe	3	489	0	10
2020-06-23	Zimbabwe	23	512	0	10
2020-06-24	Zimbabwe	13	525	0	10
2020-06-25	Zimbabwe	5	530	0	10
2020-06-26	Zimbabwe	21	551	0	10
2020-06-27	Zimbabwe	10	561	0	10
2020-06-28	Zimbabwe	6	567	0	10
2020-06-29	Zimbabwe	0	567	0	10
2020-06-30	Zimbabwe	7	574	1	11
2020-07-01	Zimbabwe	17	591	0	11
2020-07-02	Zimbabwe	14	605	0	11
2020-07-03	Zimbabwe	12	617	0	11
2020-07-04	Zimbabwe	8	625	0	11
2020-07-05	Zimbabwe	73	698	1	12
2020-07-06	Zimbabwe	18	716	0	12
2020-07-07	Zimbabwe	18	734	1	13
2020-07-08	Zimbabwe	53	787	0	13
2020-07-09	Zimbabwe	98	885	0	13
2020-07-10	Zimbabwe	41	926	3	16
2020-07-11	Zimbabwe	16	942	1	17
2020-07-12	Zimbabwe	40	982	5	22
2020-07-13	Zimbabwe	3	985	0	22
2020-07-14	Zimbabwe	49	1034	1	23
2020-07-15	Zimbabwe	30	1064	1	24
2020-07-16	Zimbabwe	25	1089	0	24
2020-07-17	Zimbabwe	273	1362	3	27
2020-07-18	Zimbabwe	58	1420	1	28
2020-07-19	Zimbabwe	58	1478	1	29
2020-07-20	Zimbabwe	133	1611	0	29
2020-07-21	Zimbabwe	102	1713	1	30
2020-07-22	Zimbabwe	107	1820	0	30
2020-07-23	Zimbabwe	214	2034	0	30
2020-07-24	Zimbabwe	90	2124	2	32
2020-07-25	Zimbabwe	172	2296	4	36
2020-07-26	Zimbabwe	138	2434	2	38
2020-07-27	Zimbabwe	78	2512	0	38
2020-07-28	Zimbabwe	192	2704	2	40
2020-07-29	Zimbabwe	113	2817	4	44
2020-07-30	Zimbabwe	62	2879	1	45
2020-07-31	Zimbabwe	213	3092	12	57
2020-08-01	Zimbabwe	77	3169	14	71
2020-08-02	Zimbabwe	490	3659	2	73
2020-08-03	Zimbabwe	262	3921	1	74
2020-08-04	Zimbabwe	154	4075	10	84
2020-08-05	Zimbabwe	146	4221	1	85
2020-08-06	Zimbabwe	118	4339	3	88
2020-08-07	Zimbabwe	56	4395	13	101
2020-08-08	Zimbabwe	56	4451	5	106
2020-08-09	Zimbabwe	124	4575	0	106
2020-08-10	Zimbabwe	74	4649	2	108
2020-08-11	Zimbabwe	99	4748	0	108
2020-08-12	Zimbabwe	70	4818	0	108
2020-08-13	Zimbabwe	75	4893	18	126
2020-08-14	Zimbabwe	97	4990	6	132
2020-08-15	Zimbabwe	82	5072	0	132
2020-08-16	Zimbabwe	104	5176	2	134
2020-08-17	Zimbabwe	85	5261	1	135
2020-08-18	Zimbabwe	47	5308	2	137
2020-08-19	Zimbabwe	70	5378	6	143
2020-08-20	Zimbabwe	265	5643	9	152
2020-08-21	Zimbabwe	102	5745	1	153
2020-08-22	Zimbabwe	70	5815	1	154
2020-08-23	Zimbabwe	78	5893	1	155
2020-08-24	Zimbabwe	37	5930	2	157
2020-08-25	Zimbabwe	140	6070	0	157
2020-08-26	Zimbabwe	126	6196	11	168
2020-08-27	Zimbabwe	55	6251	13	181
2020-08-28	Zimbabwe	41	6292	10	191
2020-08-29	Zimbabwe	96	6388	6	197
2020-08-30	Zimbabwe	18	6406	1	198
2020-08-31	Zimbabwe	6	6412	0	198
2020-09-01	Zimbabwe	85	6497	6	204
2020-09-02	Zimbabwe	62	6559	1	205
2020-09-03	Zimbabwe	79	6638	3	208
2020-09-04	Zimbabwe	40	6678	0	208
2020-09-05	Zimbabwe	159	6837	0	208
2020-09-06	Zimbabwe	0	6837	0	208
2020-09-07	Zimbabwe	279	7116	1	209
2020-09-08	Zimbabwe	182	7298	2	211
2020-09-09	Zimbabwe	90	7388	8	219
2020-09-10	Zimbabwe	41	7429	4	223
2020-09-11	Zimbabwe	24	7453	0	223
2020-09-12	Zimbabwe	26	7479	2	225
2020-09-13	Zimbabwe	29	7508	0	225
2020-09-14	Zimbabwe	18	7526	0	225
2020-09-15	Zimbabwe	5	7531	0	225
2020-09-16	Zimbabwe	45	7576	0	225
2020-09-17	Zimbabwe	22	7598	0	225
2020-09-18	Zimbabwe	35	7633	0	225
2020-09-19	Zimbabwe	14	7647	0	225
2020-09-20	Zimbabwe	25	7672	1	226
2020-09-21	Zimbabwe	11	7683	0	226
2020-09-22	Zimbabwe	23	7706	1	227
2020-09-23	Zimbabwe	5	7711	0	227
2020-09-24	Zimbabwe	14	7725	1	228
2020-09-25	Zimbabwe	28	7753	0	228
2020-09-26	Zimbabwe	34	7787	0	228
2020-09-27	Zimbabwe	16	7803	0	228
2020-09-28	Zimbabwe	9	7812	0	228
2020-09-29	Zimbabwe	4	7816	1	229
2020-09-30	Zimbabwe	21	7837	0	229
2020-10-01	Zimbabwe	1	7838	0	229
2020-10-02	Zimbabwe	12	7850	0	229
2020-10-03	Zimbabwe	8	7858	0	229
2020-10-04	Zimbabwe	27	7885	0	229
2020-10-05	Zimbabwe	3	7888	0	229
2020-10-06	Zimbabwe	10	7898	0	229
2020-10-07	Zimbabwe	17	7915	1	230
2020-10-08	Zimbabwe	4	7919	0	230
2020-10-09	Zimbabwe	32	7951	0	230
2020-10-10	Zimbabwe	43	7994	0	230
2020-10-11	Zimbabwe	16	8010	1	231
2020-10-12	Zimbabwe	1	8011	0	231
2020-10-13	Zimbabwe	10	8021	0	231
2020-10-14	Zimbabwe	15	8036	0	231
2020-10-15	Zimbabwe	19	8055	1	232
2020-10-16	Zimbabwe	20	8075	0	232
2020-10-17	Zimbabwe	24	8099	0	232
2020-10-18	Zimbabwe	11	8110	0	232
2020-10-19	Zimbabwe	37	8147	0	232
2020-10-20	Zimbabwe	12	8159	1	233
2020-10-21	Zimbabwe	28	8187	1	234
2020-10-22	Zimbabwe	28	8215	3	237
2020-10-23	Zimbabwe	27	8242	0	237
2020-10-24	Zimbabwe	15	8257	0	237
2020-10-25	Zimbabwe	12	8269	0	237
2020-10-26	Zimbabwe	7	8276	1	238
2020-10-27	Zimbabwe	27	8303	5	243
2020-10-28	Zimbabwe	12	8315	0	243
2020-10-29	Zimbabwe	5	8320	0	243
2020-10-30	Zimbabwe	29	8349	0	243
2020-10-31	Zimbabwe	13	8362	0	243
2020-11-01	Zimbabwe	5	8367	1	244
2020-11-02	Zimbabwe	7	8374	0	244
2020-11-03	Zimbabwe	15	8389	2	246
2020-11-04	Zimbabwe	21	8410	1	247
2020-11-05	Zimbabwe	17	8427	2	249
2020-11-06	Zimbabwe	16	8443	0	249
2020-11-07	Zimbabwe	28	8471	2	251
2020-11-08	Zimbabwe	27	8498	1	252
2020-11-09	Zimbabwe	33	8531	2	254
2020-11-10	Zimbabwe	30	8561	1	255
2020-11-11	Zimbabwe	49	8610	1	256
2020-11-12	Zimbabwe	57	8667	0	256
2020-11-13	Zimbabwe	30	8697	0	256
2020-11-14	Zimbabwe	68	8765	2	258
2020-11-15	Zimbabwe	21	8786	0	258
2020-11-16	Zimbabwe	43	8829	0	258
2020-11-17	Zimbabwe	68	8897	0	258
2020-11-18	Zimbabwe	48	8945	2	260
2020-11-19	Zimbabwe	36	8981	1	261
2020-11-20	Zimbabwe	65	9046	4	265
2020-11-21	Zimbabwe	74	9120	0	265
2020-11-22	Zimbabwe	52	9172	0	265
2020-11-23	Zimbabwe	48	9220	3	268
2020-11-24	Zimbabwe	88	9308	5	273
2020-11-25	Zimbabwe	90	9398	1	274
2020-11-26	Zimbabwe	110	9508	0	274
2020-11-27	Zimbabwe	115	9623	0	274
2020-11-28	Zimbabwe	91	9714	1	275
2020-11-29	Zimbabwe	108	9822	0	275
2020-11-30	Zimbabwe	128	9950	1	276
2020-12-01	Zimbabwe	84	10034	1	277
2020-12-02	Zimbabwe	95	10129	0	277
2020-12-03	Zimbabwe	114	10243	0	277
2020-12-04	Zimbabwe	181	10424	3	280
2020-12-05	Zimbabwe	123	10547	1	281
2020-12-06	Zimbabwe	70	10617	10	291
2020-12-07	Zimbabwe	101	10718	0	291
2020-12-08	Zimbabwe	121	10839	3	294
2020-12-09	Zimbabwe	73	10912	9	303
2020-12-10	Zimbabwe	95	11007	1	304
2020-12-11	Zimbabwe	74	11081	1	305
2020-12-12	Zimbabwe	81	11162	1	306
2020-12-13	Zimbabwe	57	11219	1	307
2020-12-14	Zimbabwe	27	11246	0	307
2020-12-15	Zimbabwe	112	11358	2	309
2020-12-16	Zimbabwe	164	11522	1	310
2020-12-17	Zimbabwe	227	11749	3	313
2020-12-18	Zimbabwe	117	11866	1	314
2020-12-19	Zimbabwe	181	12047	2	316
2020-12-20	Zimbabwe	104	12151	2	318
2020-12-21	Zimbabwe	174	12325	2	320
2020-12-22	Zimbabwe	97	12422	2	322
2020-12-23	Zimbabwe	122	12544	4	326
2020-12-24	Zimbabwe	112	12656	4	330
2020-12-25	Zimbabwe	130	12786	9	339
2020-12-26	Zimbabwe	94	12880	2	341
2020-12-27	Zimbabwe	83	12963	0	341
2020-12-28	Zimbabwe	114	13077	8	349
2020-12-29	Zimbabwe	71	13148	5	354
2020-12-30	Zimbabwe	177	13325	5	359
2020-12-31	Zimbabwe	300	13625	1	360
2021-01-01	Zimbabwe	242	13867	3	363
2021-01-02	Zimbabwe	217	14084	6	369
2021-01-03	Zimbabwe	407	14491	8	377
2021-01-04	Zimbabwe	774	15265	3	380
2021-01-05	Zimbabwe	564	15829	4	384
2021-01-06	Zimbabwe	1365	17194	34	418
2021-01-07	Zimbabwe	610	17804	13	431
2021-01-08	Zimbabwe	871	18675	15	446
2021-01-09	Zimbabwe	985	19660	22	468
2021-01-10	Zimbabwe	839	20499	15	483
2021-01-11	Zimbabwe	978	21477	24	507
2021-01-12	Zimbabwe	820	22297	21	528
2021-01-13	Zimbabwe	942	23239	23	551
2021-01-14	Zimbabwe	1017	24256	38	589
2021-01-15	Zimbabwe	1112	25368	47	636
2021-01-16	Zimbabwe	741	26109	30	666
2021-01-17	Zimbabwe	772	26881	17	683
2021-01-18	Zimbabwe	322	27203	30	713
2021-01-19	Zimbabwe	689	27892	60	773
2021-01-20	Zimbabwe	783	28675	52	825
2021-01-21	Zimbabwe	733	29408	54	879
2021-01-22	Zimbabwe	639	30047	38	917
2021-01-23	Zimbabwe	476	30523	45	962
2021-01-24	Zimbabwe	484	31007	12	974
2021-01-25	Zimbabwe	313	31320	31	1005
2021-01-26	Zimbabwe	326	31646	70	1075
2021-01-27	Zimbabwe	358	32004	28	1103
2021-01-28	Zimbabwe	300	32304	19	1122
2021-01-29	Zimbabwe	342	32646	38	1160
2021-01-30	Zimbabwe	306	32952	18	1178
2021-01-31	Zimbabwe	319	33271	15	1193
2021-02-01	Zimbabwe	117	33388	24	1217
2021-02-02	Zimbabwe	160	33548	17	1234
2021-02-03	Zimbabwe	266	33814	20	1254
2021-02-04	Zimbabwe	150	33964	15	1269
2021-02-05	Zimbabwe	207	34171	19	1288
2021-02-06	Zimbabwe	160	34331	15	1303
2021-02-07	Zimbabwe	156	34487	13	1316
2021-02-08	Zimbabwe	65	34552	10	1326
2021-02-09	Zimbabwe	106	34658	13	1339
2021-02-10	Zimbabwe	127	34785	14	1353
2021-02-11	Zimbabwe	79	34864	11	1364
2021-02-12	Zimbabwe	85	34949	18	1382
2021-02-13	Zimbabwe	96	35045	11	1393
2021-02-14	Zimbabwe	59	35104	5	1398
2021-02-15	Zimbabwe	68	35172	2	1400
2021-02-16	Zimbabwe	50	35222	10	1410
2021-02-17	Zimbabwe	93	35315	4	1414
2021-02-18	Zimbabwe	108	35423	4	1418
2021-02-19	Zimbabwe	120	35543	2	1420
2021-02-20	Zimbabwe	167	35710	10	1430
2021-02-21	Zimbabwe	58	35768	2	1432
2021-02-22	Zimbabwe	28	35796	4	1436
2021-02-23	Zimbabwe	66	35862	5	1441
2021-02-24	Zimbabwe	48	35910	7	1448
2021-02-25	Zimbabwe	50	35960	8	1456
2021-02-26	Zimbabwe	34	35994	2	1458
2021-02-27	Zimbabwe	50	36044	5	1463
2021-02-28	Zimbabwe	14	36058	0	1463
2021-03-01	Zimbabwe	31	36089	0	1463
2021-03-02	Zimbabwe	26	36115	5	1468
2021-03-03	Zimbabwe	33	36148	4	1472
2021-03-04	Zimbabwe	31	36179	6	1478
2021-03-05	Zimbabwe	44	36223	5	1483
2021-03-06	Zimbabwe	25	36248	1	1484
2021-03-07	Zimbabwe	12	36260	1	1485
2021-03-08	Zimbabwe	11	36271	0	1485
2021-03-09	Zimbabwe	18	36289	2	1487
2021-03-10	Zimbabwe	32	36321	2	1489
2021-03-11	Zimbabwe	20	36341	0	1489
2021-03-12	Zimbabwe	36	36377	3	1492
2021-03-13	Zimbabwe	46	36423	4	1496
2021-03-14	Zimbabwe	48	36471	5	1501
2021-03-15	Zimbabwe	13	36484	2	1503
2021-03-16	Zimbabwe	20	36504	1	1504
2021-03-17	Zimbabwe	31	36535	3	1507
2021-03-18	Zimbabwe	18	36553	1	1508
2021-03-19	Zimbabwe	58	36611	1	1509
2021-03-20	Zimbabwe	41	36652	1	1510
2021-03-21	Zimbabwe	10	36662	0	1510
2021-03-22	Zimbabwe	3	36665	2	1512
2021-03-23	Zimbabwe	19	36684	2	1514
2021-03-24	Zimbabwe	33	36717	2	1516
2021-03-25	Zimbabwe	32	36749	0	1516
2021-03-26	Zimbabwe	29	36778	2	1518
2021-03-27	Zimbabwe	27	36805	0	1518
2021-03-28	Zimbabwe	13	36818	1	1519
2021-03-29	Zimbabwe	4	36822	1	1520
2021-03-30	Zimbabwe	17	36839	0	1520
2021-03-31	Zimbabwe	19	36858	1	1521
2021-04-01	Zimbabwe	24	36882	2	1523
2021-04-02	Zimbabwe	14	36896	0	1523
2021-04-03	Zimbabwe	7	36903	1	1524
2021-04-04	Zimbabwe	8	36911	0	1524
2021-04-05	Zimbabwe	12	36923	1	1525
2021-04-06	Zimbabwe	11	36934	0	1525
2021-04-07	Zimbabwe	32	36966	6	1531
2021-04-08	Zimbabwe	18	36984	0	1531
2021-04-09	Zimbabwe	68	37052	1	1532
2021-04-10	Zimbabwe	95	37147	3	1535
2021-04-11	Zimbabwe	126	37273	3	1538
2021-04-12	Zimbabwe	15	37288	0	1538
2021-04-13	Zimbabwe	19	37307	4	1542
2021-04-14	Zimbabwe	23	37330	1	1543
2021-04-15	Zimbabwe	39	37369	5	1548
2021-04-16	Zimbabwe	53	37422	2	1550
2021-04-17	Zimbabwe	112	37534	1	1551
2021-04-18	Zimbabwe	165	37699	1	1552
2021-04-19	Zimbabwe	52	37751	1	1553
2021-04-20	Zimbabwe	108	37859	0	1553
2021-04-21	Zimbabwe	16	37875	1	1554
2021-04-22	Zimbabwe	105	37980	1	1555
2021-04-23	Zimbabwe	38	38018	0	1555
2021-04-24	Zimbabwe	27	38045	1	1556
2021-04-25	Zimbabwe	19	38064	0	1556
2021-04-26	Zimbabwe	22	38086	1	1557
2021-04-27	Zimbabwe	16	38102	3	1560
2021-04-28	Zimbabwe	62	38164	5	1565
2021-04-29	Zimbabwe	27	38191	0	1565
2021-04-30	Zimbabwe	44	38235	2	1567
2021-05-01	Zimbabwe	22	38257	0	1567
2021-05-02	Zimbabwe	3	38260	1	1568
2021-05-03	Zimbabwe	21	38281	2	1570
2021-05-04	Zimbabwe	12	38293	3	1573
2021-05-05	Zimbabwe	34	38327	1	1574
2021-05-06	Zimbabwe	30	38357	0	1574
2021-05-07	Zimbabwe	41	38398	1	1575
2021-05-08	Zimbabwe	5	38403	1	1576
2021-05-09	Zimbabwe	11	38414	0	1576
2021-05-10	Zimbabwe	5	38419	0	1576
2021-05-11	Zimbabwe	14	38433	0	1576
2021-05-12	Zimbabwe	15	38448	3	1579
2021-05-13	Zimbabwe	18	38466	0	1579
2021-05-14	Zimbabwe	25	38491	3	1582
2021-05-15	Zimbabwe	44	38535	0	1582
2021-05-16	Zimbabwe	19	38554	0	1582
2021-05-17	Zimbabwe	6	38560	0	1582
2021-05-18	Zimbabwe	12	38572	0	1582
2021-05-19	Zimbabwe	23	38595	1	1583
2021-05-20	Zimbabwe	17	38612	0	1583
2021-05-21	Zimbabwe	23	38635	2	1585
2021-05-22	Zimbabwe	29	38664	1	1586
2021-05-23	Zimbabwe	15	38679	0	1586
2021-05-24	Zimbabwe	3	38682	0	1586
2021-05-25	Zimbabwe	14	38696	0	1586
2021-05-26	Zimbabwe	10	38706	1	1587
2021-05-27	Zimbabwe	113	38819	2	1589
2021-05-28	Zimbabwe	35	38854	3	1592
2021-05-29	Zimbabwe	64	38918	1	1593
2021-05-30	Zimbabwe	15	38933	1	1594
2021-05-31	Zimbabwe	11	38944	0	1594
2021-06-01	Zimbabwe	17	38961	2	1596
2021-06-02	Zimbabwe	37	38998	3	1599
2021-06-03	Zimbabwe	33	39031	0	1599
2021-06-04	Zimbabwe	61	39092	5	1604
2021-06-05	Zimbabwe	52	39144	1	1605
2021-06-06	Zimbabwe	24	39168	0	1605
2021-06-07	Zimbabwe	21	39189	1	1606
2021-06-08	Zimbabwe	49	39238	5	1611
2021-06-09	Zimbabwe	83	39321	6	1617
2021-06-10	Zimbabwe	111	39432	5	1622
2021-06-11	Zimbabwe	64	39496	4	1626
2021-06-12	Zimbabwe	192	39688	3	1629
2021-06-13	Zimbabwe	164	39852	3	1632
2021-06-14	Zimbabwe	107	39959	0	1632
2021-06-15	Zimbabwe	118	40077	3	1635
2021-06-16	Zimbabwe	241	40318	2	1637
2021-06-17	Zimbabwe	238	40556	3	1640
2021-06-18	Zimbabwe	371	40927	7	1647
2021-06-19	Zimbabwe	408	41335	9	1656
2021-06-20	Zimbabwe	293	41628	10	1666
2021-06-21	Zimbabwe	151	41779	6	1672
2021-06-22	Zimbabwe	416	42195	13	1685
2021-06-23	Zimbabwe	519	42714	6	1691
2021-06-24	Zimbabwe	766	43480	1	1692
2021-06-25	Zimbabwe	826	44306	17	1709
2021-06-26	Zimbabwe	911	45217	12	1721
2021-06-27	Zimbabwe	801	46018	4	1725
2021-06-28	Zimbabwe	424	46442	11	1736
2021-06-29	Zimbabwe	842	47284	13	1749
2021-06-30	Zimbabwe	1249	48533	12	1761
2021-07-01	Zimbabwe	1331	49864	28	1789
2021-07-02	Zimbabwe	1357	51221	19	1808
2021-07-03	Zimbabwe	1442	52663	33	1841
2021-07-04	Zimbabwe	1002	53665	18	1859
2021-07-05	Zimbabwe	809	54474	19	1878
2021-07-06	Zimbabwe	1540	56014	33	1911
2021-07-07	Zimbabwe	0	56014	28	1939
2021-07-08	Zimbabwe	4213	60227	34	1973
2021-07-09	Zimbabwe	2156	62383	56	2029
2021-07-10	Zimbabwe	2683	65066	55	2084
2021-07-11	Zimbabwe	1787	66853	42	2126
2021-07-12	Zimbabwe	912	67765	59	2185
2021-07-13	Zimbabwe	2661	70426	51	2236
2021-07-14	Zimbabwe	2845	73271	38	2274
2021-07-15	Zimbabwe	3110	76381	58	2332
2021-07-16	Zimbabwe	2491	78872	86	2418
2021-07-17	Zimbabwe	2296	81168	102	2520
2021-07-18	Zimbabwe	1445	82613	68	2588
2021-07-19	Zimbabwe	1006	83619	34	2622
2021-07-20	Zimbabwe	2113	85732	75	2697
2021-07-21	Zimbabwe	2683	88415	50	2747
2021-07-22	Zimbabwe	2705	91120	62	2809
2021-07-23	Zimbabwe	2301	93421	61	2870
2021-07-24	Zimbabwe	2265	95686	91	2961
2021-07-25	Zimbabwe	1591	97277	89	3050
2021-07-26	Zimbabwe	617	97894	44	3094
2021-07-27	Zimbabwe	2050	99944	79	3173
2021-07-28	Zimbabwe	1767	101711	107	3280
2021-07-29	Zimbabwe	1856	103567	60	3340
2021-07-30	Zimbabwe	2089	105656	81	3421
2021-07-31	Zimbabwe	1834	107490	69	3490
2021-08-01	Zimbabwe	1370	108860	42	3532
2021-08-02	Zimbabwe	686	109546	51	3583
2021-08-03	Zimbabwe	1309	110855	52	3635
2021-08-04	Zimbabwe	1580	112435	41	3676
2021-08-05	Zimbabwe	1091	113526	35	3711
2021-08-06	Zimbabwe	963	114489	43	3754
2021-08-07	Zimbabwe	956	115445	51	3805
2021-08-08	Zimbabwe	445	115890	21	3826
2021-08-09	Zimbabwe	432	116322	74	3900
2021-08-10	Zimbabwe	531	116853	19	3919
2021-08-11	Zimbabwe	405	117258	31	3950
2021-08-12	Zimbabwe	696	117954	41	3991
2021-08-13	Zimbabwe	800	118754	56	4047
2021-08-14	Zimbabwe	754	119508	26	4073
2021-08-15	Zimbabwe	345	119853	17	4090
2021-08-16	Zimbabwe	235	120088	19	4109
2021-08-17	Zimbabwe	444	120532	29	4138
2021-08-18	Zimbabwe	514	121046	18	4156
2021-08-19	Zimbabwe	452	121498	25	4181
2021-08-20	Zimbabwe	404	121902	17	4198
2021-08-21	Zimbabwe	386	122288	22	4220
2021-08-22	Zimbabwe	199	122487	16	4236
2021-08-23	Zimbabwe	165	122652	13	4249
2021-08-24	Zimbabwe	349	123001	44	4293
2021-08-25	Zimbabwe	319	123320	27	4320
2021-08-26	Zimbabwe	391	123711	18	4338
2021-08-27	Zimbabwe	275	123986	18	4356
2021-08-28	Zimbabwe	250	124236	18	4374
2021-08-29	Zimbabwe	131	124367	16	4390
2021-08-30	Zimbabwe	70	124437	11	4401
2021-08-31	Zimbabwe	144	124581	15	4416
2021-09-01	Zimbabwe	192	124773	3	4419
2021-09-02	Zimbabwe	187	124960	19	4438
2021-09-03	Zimbabwe	158	125118	11	4449
2021-09-04	Zimbabwe	213	125331	8	4457
2021-09-05	Zimbabwe	94	125425	9	4466
2021-09-06	Zimbabwe	105	125530	0	4466
2021-09-07	Zimbabwe	141	125671	27	4493
2021-09-08	Zimbabwe	125	125796	10	4503
2021-09-09	Zimbabwe	135	125931	14	4517
2021-09-10	Zimbabwe	125	126056	4	4521
2021-09-11	Zimbabwe	107	126163	11	4532
2021-09-12	Zimbabwe	57	126220	4	4536
2021-09-13	Zimbabwe	49	126269	2	4538
2021-09-14	Zimbabwe	130	126399	5	4543
2021-09-15	Zimbabwe	418	126817	7	4550
2021-09-16	Zimbabwe	266	127083	1	4551
2021-09-17	Zimbabwe	285	127368	9	4560
2021-09-18	Zimbabwe	264	127632	2	4562
2021-09-19	Zimbabwe	107	127739	1	4563
2021-09-20	Zimbabwe	199	127938	4	4567
2021-09-21	Zimbabwe	248	128186	2	4569
2021-09-22	Zimbabwe	278	128464	7	4576
2021-09-23	Zimbabwe	340	128804	16	4592
2021-09-24	Zimbabwe	330	129134	8	4600
2021-09-25	Zimbabwe	0	129134	0	4600
2021-09-26	Zimbabwe	371	129505	3	4603
2021-09-27	Zimbabwe	120	129625	1	4604
2021-09-28	Zimbabwe	294	129919	3	4607
2021-09-29	Zimbabwe	353	130272	8	4615
2021-09-30	Zimbabwe	213	130485	1	4616
2021-10-01	Zimbabwe	335	130820	7	4623
2021-10-02	Zimbabwe	208	131028	1	4624
2021-10-03	Zimbabwe	66	131094	1	4625
2021-10-04	Zimbabwe	35	131129	2	4627
2021-10-05	Zimbabwe	76	131205	0	4627
2021-10-06	Zimbabwe	0	131205	0	4627
2021-10-07	Zimbabwe	229	131434	3	4630
2021-10-08	Zimbabwe	89	131523	1	4631
2021-10-09	Zimbabwe	182	131705	3	4634
2021-10-10	Zimbabwe	57	131762	2	4636
2021-10-11	Zimbabwe	34	131796	1	4637
2021-10-12	Zimbabwe	79	131875	6	4643
2021-10-13	Zimbabwe	141	132016	2	4645
2021-10-14	Zimbabwe	92	132108	3	4648
2021-10-15	Zimbabwe	143	132251	7	4655
2021-10-16	Zimbabwe	34	132285	0	4655
2021-10-17	Zimbabwe	48	132333	2	4657
2021-10-18	Zimbabwe	35	132368	1	4658
2021-10-19	Zimbabwe	0	132368	0	4658
2021-10-20	Zimbabwe	69	132437	1	4659
2021-10-21	Zimbabwe	50	132487	1	4660
2021-10-22	Zimbabwe	53	132540	2	4662
2021-10-23	Zimbabwe	48	132588	1	4663
2021-10-24	Zimbabwe	37	132625	5	4668
2021-10-25	Zimbabwe	26	132651	1	4669
2021-10-26	Zimbabwe	37	132688	4	4673
2021-10-27	Zimbabwe	36	132724	1	4674
2021-10-28	Zimbabwe	84	132808	1	4675
2021-10-29	Zimbabwe	72	132880	0	4675
2021-10-30	Zimbabwe	46	132926	0	4675
2021-10-31	Zimbabwe	28	132954	2	4677
2021-11-01	Zimbabwe	23	132977	1	4678
2021-11-02	Zimbabwe	30	133007	1	4679
2021-11-03	Zimbabwe	40	133047	4	4683
2021-11-04	Zimbabwe	44	133091	1	4684
2021-11-05	Zimbabwe	21	133112	1	4685
2021-11-06	Zimbabwe	34	133146	0	4685
2021-11-07	Zimbabwe	22	133168	0	4685
2021-11-08	Zimbabwe	19	133187	0	4685
2021-11-09	Zimbabwe	18	133205	5	4690
2021-11-10	Zimbabwe	37	133242	1	4691
2021-11-11	Zimbabwe	60	133302	3	4694
2021-11-12	Zimbabwe	27	133329	0	4694
2021-11-13	Zimbabwe	64	133393	2	4696
2021-11-14	Zimbabwe	35	133428	0	4696
2021-11-15	Zimbabwe	10	133438	1	4697
2021-11-16	Zimbabwe	33	133471	0	4697
2021-11-17	Zimbabwe	34	133505	1	4698
2021-11-18	Zimbabwe	52	133557	1	4699
2021-11-19	Zimbabwe	36	133593	0	4699
2021-11-20	Zimbabwe	22	133615	0	4699
2021-11-21	Zimbabwe	23	133638	0	4699
2021-11-22	Zimbabwe	9	133647	0	4699
2021-11-23	Zimbabwe	27	133674	0	4699
2021-11-24	Zimbabwe	33	133707	4	4703
2021-11-25	Zimbabwe	40	133747	0	4703
2021-11-26	Zimbabwe	27	133774	1	4704
2021-11-27	Zimbabwe	62	133836	0	4704
2021-11-28	Zimbabwe	115	133951	1	4705
2021-11-29	Zimbabwe	40	133991	0	4705
2021-11-30	Zimbabwe	235	134226	1	4706
2021-12-01	Zimbabwe	426	134652	1	4707
2021-12-02	Zimbabwe	685	135337	0	4707
2021-12-03	Zimbabwe	1042	136379	0	4707
2021-12-04	Zimbabwe	1062	137441	1	4708
2021-12-05	Zimbabwe	1082	138523	1	4709
2021-12-06	Zimbabwe	523	139046	1	4710
2021-12-07	Zimbabwe	2555	141601	3	4713
2021-12-08	Zimbabwe	4031	145632	5	4718
2021-12-09	Zimbabwe	4996	150628	2	4720
2021-12-10	Zimbabwe	5189	155817	3	4723
2021-12-11	Zimbabwe	6181	161998	6	4729
2021-12-12	Zimbabwe	3004	165002	6	4735
2021-12-13	Zimbabwe	2138	167140	3	4738
2021-12-14	Zimbabwe	4872	172012	2	4740
2021-12-15	Zimbabwe	5678	177690	5	4745
2021-12-16	Zimbabwe	4367	182057	14	4759
2021-12-17	Zimbabwe	4247	186304	12	4771
2021-12-18	Zimbabwe	3263	189567	8	4779
2021-12-19	Zimbabwe	2106	191673	3	4782
2021-12-20	Zimbabwe	1123	192796	5	4787
2021-12-21	Zimbabwe	2283	195079	18	4805
2021-12-22	Zimbabwe	2689	197768	14	4819
2021-12-23	Zimbabwe	1636	199404	9	4828
2021-12-24	Zimbabwe	1940	201344	27	4855
2021-12-25	Zimbabwe	1392	202736	16	4871
2021-12-26	Zimbabwe	1010	203746	14	4885
2021-12-27	Zimbabwe	605	204351	6	4891
2021-12-28	Zimbabwe	1098	205449	17	4908
2021-12-29	Zimbabwe	2099	207548	32	4940
2021-12-30	Zimbabwe	2107	209655	27	4967
2021-12-31	Zimbabwe	2073	211728	30	4997
2022-01-01	Zimbabwe	1530	213258	7	5004
2022-01-02	Zimbabwe	956	214214	13	5017
2022-01-03	Zimbabwe	664	214878	15	5032
2022-01-04	Zimbabwe	1209	216087	15	5047
2022-01-05	Zimbabwe	1591	217678	31	5078
2022-01-06	Zimbabwe	1379	219057	14	5092
2022-01-07	Zimbabwe	1121	220178	16	5108
2022-01-08	Zimbabwe	1104	221282	28	5136
2022-01-09	Zimbabwe	636	221918	12	5148
2022-01-10	Zimbabwe	373	222291	12	5160
2022-01-11	Zimbabwe	709	223000	20	5180
2022-01-12	Zimbabwe	765	223765	21	5201
2022-01-13	Zimbabwe	668	224433	14	5215
2022-01-14	Zimbabwe	651	225084	7	5222
2022-01-15	Zimbabwe	553	225637	16	5238
2022-01-16	Zimbabwe	297	225934	5	5243
2022-01-17	Zimbabwe	144	226078	4	5247
2022-01-18	Zimbabwe	382	226460	11	5258
2022-01-19	Zimbabwe	427	226887	8	5266
2022-01-20	Zimbabwe	665	227552	10	5276
2022-01-21	Zimbabwe	143	227695	4	5280
2022-01-22	Zimbabwe	266	227961	8	5288
2022-01-23	Zimbabwe	218	228179	4	5292
2022-01-24	Zimbabwe	75	228254	2	5294
2022-01-25	Zimbabwe	287	228541	11	5305
2022-01-26	Zimbabwe	235	228776	11	5316
2022-01-27	Zimbabwe	167	228943	5	5321
2022-01-28	Zimbabwe	153	229096	3	5324
2022-01-29	Zimbabwe	237	229333	9	5333
2022-01-30	Zimbabwe	82	229415	0	5333
2022-01-31	Zimbabwe	45	229460	4	5337
2022-02-01	Zimbabwe	206	229666	1	5338
2022-02-02	Zimbabwe	185	229851	12	5350
2022-02-03	Zimbabwe	161	230012	2	5352
2022-02-04	Zimbabwe	158	230170	5	5357
2022-02-05	Zimbabwe	165	230335	3	5360
2022-02-06	Zimbabwe	67	230402	2	5362
2022-02-07	Zimbabwe	0	230402	0	5362
2022-02-08	Zimbabwe	201	230603	4	5366
2022-02-09	Zimbabwe	137	230740	1	5367
2022-02-10	Zimbabwe	140	230880	0	5367
2022-02-11	Zimbabwe	160	231040	6	5373
2022-02-12	Zimbabwe	174	231214	1	5374
2022-02-13	Zimbabwe	85	231299	0	5374
2022-02-14	Zimbabwe	82	231381	0	5374
2022-02-15	Zimbabwe	222	231603	0	5374
2022-02-16	Zimbabwe	260	231863	4	5378
2022-02-17	Zimbabwe	350	232213	1	5379
2022-02-18	Zimbabwe	385	232598	2	5381
2022-02-19	Zimbabwe	432	233030	4	5385
2022-02-20	Zimbabwe	194	233224	1	5386
2022-02-21	Zimbabwe	128	233352	0	5386
2022-02-22	Zimbabwe	219	233571	0	5386
2022-02-23	Zimbabwe	409	233980	2	5388
2022-02-24	Zimbabwe	609	234589	0	5388
2022-02-25	Zimbabwe	378	234967	2	5390
2022-02-26	Zimbabwe	500	235467	2	5392
2022-02-27	Zimbabwe	336	235803	1	5393
2022-02-28	Zimbabwe	172	235975	1	5394
2022-03-01	Zimbabwe	405	236380	1	5395
2022-03-02	Zimbabwe	491	236871	0	5395
2022-03-03	Zimbabwe	632	237503	1	5396
2022-03-04	Zimbabwe	603	238106	1	5397
2022-03-05	Zimbabwe	633	238739	0	5397
2022-03-06	Zimbabwe	280	239019	0	5397
2022-03-07	Zimbabwe	190	239209	2	5399
2022-03-08	Zimbabwe	501	239710	0	5399
2022-03-09	Zimbabwe	633	240343	1	5400
2022-03-10	Zimbabwe	706	241049	7	5407
2022-03-11	Zimbabwe	499	241548	1	5408
2022-03-12	Zimbabwe	521	242069	4	5412
2022-03-13	Zimbabwe	288	242357	2	5414
2022-03-14	Zimbabwe	158	242515	0	5414
2022-03-15	Zimbabwe	394	242909	2	5416
2022-03-16	Zimbabwe	456	243365	1	5417
2022-03-17	Zimbabwe	285	243650	1	5418
2022-03-18	Zimbabwe	362	244012	2	5420
2022-03-19	Zimbabwe	306	244318	3	5423
2022-03-20	Zimbabwe	134	244452	3	5426
2022-03-21	Zimbabwe	67	244519	1	5427
2022-03-22	Zimbabwe	166	244685	2	5429
2022-03-23	Zimbabwe	273	244958	3	5432
2022-03-24	Zimbabwe	236	245194	0	5432
2022-03-25	Zimbabwe	273	245467	2	5434
2022-03-26	Zimbabwe	178	245645	2	5436
2022-03-27	Zimbabwe	122	245767	1	5437
2022-03-28	Zimbabwe	53	245820	1	5438
2022-03-29	Zimbabwe	107	245927	0	5438
2022-03-30	Zimbabwe	115	246042	1	5439
2022-03-31	Zimbabwe	140	246182	1	5440
2022-04-01	Zimbabwe	104	246286	4	5444
2022-04-02	Zimbabwe	128	246414	0	5444
2022-04-03	Zimbabwe	67	246481	2	5446
2022-04-04	Zimbabwe	44	246525	0	5446
2022-04-05	Zimbabwe	87	246612	5	5451
2022-04-06	Zimbabwe	132	246744	0	5451
2022-04-07	Zimbabwe	59	246803	2	5453
2022-04-08	Zimbabwe	67	246870	2	5455
2022-04-09	Zimbabwe	55	246925	2	5457
2022-04-10	Zimbabwe	33	246958	0	5457
2022-04-11	Zimbabwe	15	246973	0	5457
2022-04-12	Zimbabwe	37	247010	3	5460
2022-04-13	Zimbabwe	84	247094	0	5460
2022-04-14	Zimbabwe	66	247160	0	5460
2022-04-15	Zimbabwe	48	247208	2	5462
2022-04-16	Zimbabwe	29	247237	0	5462
2022-04-17	Zimbabwe	24	247261	0	5462
2022-04-18	Zimbabwe	17	247278	1	5463
2022-04-19	Zimbabwe	19	247297	1	5464
2022-04-20	Zimbabwe	39	247336	2	5466
2022-04-21	Zimbabwe	47	247383	1	5467
2022-04-22	Zimbabwe	42	247425	1	5468
2022-04-23	Zimbabwe	63	247488	0	5468
2022-04-24	Zimbabwe	36	247524	0	5468
2022-04-25	Zimbabwe	30	247554	0	5468
2022-04-26	Zimbabwe	44	247598	0	5468
2022-04-27	Zimbabwe	69	247667	1	5469
2022-04-28	Zimbabwe	62	247729	0	5469
2022-04-29	Zimbabwe	55	247784	0	5469
2022-04-30	Zimbabwe	58	247842	0	5469
2022-05-01	Zimbabwe	0	247842	0	5469
2022-05-02	Zimbabwe	0	247842	0	5469
2022-05-03	Zimbabwe	0	247842	0	5469
2022-05-04	Zimbabwe	0	247842	0	5469
2022-05-05	Zimbabwe	0	247842	0	5469
2022-05-06	Zimbabwe	0	247842	0	5469
2022-05-07	Zimbabwe	372	248214	4	5473
2022-05-08	Zimbabwe	55	248269	0	5473
2022-05-09	Zimbabwe	83	248352	3	5476
2022-05-10	Zimbabwe	184	248536	3	5479
2022-05-11	Zimbabwe	106	248642	2	5481
2022-05-12	Zimbabwe	136	248778	0	5481
2022-05-13	Zimbabwe	165	248943	0	5481
2022-05-14	Zimbabwe	25	248968	1	5482
2022-05-15	Zimbabwe	238	249206	0	5482
2022-05-16	Zimbabwe	56	249262	1	5483
2022-05-17	Zimbabwe	169	249431	1	5484
2022-05-18	Zimbabwe	317	249748	0	5484
2022-05-19	Zimbabwe	259	250007	2	5486
2022-05-20	Zimbabwe	199	250206	1	5487
2022-05-21	Zimbabwe	363	250569	2	5489
2022-05-22	Zimbabwe	73	250642	5	5494
2022-05-23	Zimbabwe	60	250702	1	5495
2022-05-24	Zimbabwe	227	250929	1	5496
2022-05-25	Zimbabwe	299	251228	0	5496
2022-05-26	Zimbabwe	127	251355	0	5496
2022-05-27	Zimbabwe	291	251646	2	5498
2022-05-28	Zimbabwe	313	251959	2	5500
2022-05-29	Zimbabwe	133	252092	0	5500
2022-05-30	Zimbabwe	0	252092	0	5500
2022-05-31	Zimbabwe	306	252398	3	5503
2022-06-01	Zimbabwe	305	252703	3	5506
2022-06-02	Zimbabwe	171	252874	1	5507
2022-06-03	Zimbabwe	177	253051	1	5508
2022-06-04	Zimbabwe	185	253236	1	5509
2022-06-05	Zimbabwe	102	253338	1	5510
2022-06-06	Zimbabwe	59	253397	2	5512
2022-06-07	Zimbabwe	111	253508	1	5513
2022-06-08	Zimbabwe	129	253637	2	5515
2022-06-09	Zimbabwe	142	253779	0	5515
2022-06-10	Zimbabwe	120	253899	2	5517
2022-06-11	Zimbabwe	132	254031	1	5518
2022-06-12	Zimbabwe	67	254098	3	5521
2022-06-13	Zimbabwe	57	254155	0	5521
2022-06-14	Zimbabwe	0	254155	0	5521
2022-06-15	Zimbabwe	232	254387	4	5525
2022-06-16	Zimbabwe	115	254502	1	5526
2022-06-17	Zimbabwe	142	254644	3	5529
2022-06-18	Zimbabwe	0	254644	0	5529
2022-06-19	Zimbabwe	157	254801	5	5534
2022-06-20	Zimbabwe	30	254831	0	5534
2022-06-21	Zimbabwe	88	254919	2	5536
2022-06-22	Zimbabwe	130	255049	5	5541
2022-06-23	Zimbabwe	87	255136	1	5542
2022-06-24	Zimbabwe	110	255246	4	5546
2022-06-25	Zimbabwe	63	255309	3	5549
2022-06-26	Zimbabwe	46	255355	0	5549
2022-06-27	Zimbabwe	28	255383	0	5549
2022-06-28	Zimbabwe	0	255383	0	5549
2022-06-29	Zimbabwe	137	255520	4	5553
2022-06-30	Zimbabwe	66	255586	2	5555
2022-07-01	Zimbabwe	0	255586	0	5555
2022-07-02	Zimbabwe	94	255680	3	5558
2022-07-03	Zimbabwe	30	255710	0	5558
2022-07-04	Zimbabwe	16	255726	0	5558
2022-07-05	Zimbabwe	29	255755	0	5558
2022-07-06	Zimbabwe	0	255755	0	5558
2022-07-07	Zimbabwe	0	255755	0	5558
2022-07-08	Zimbabwe	0	255755	0	5558
